# Unraveling the Single-Cell Spatial Landscapes of Melanoma Brain Metastases

**DOI:** 10.1101/2025.08.29.25334740

**Authors:** Artür Manukyan, Kristin Peters, Helena Radbruch, Federico Fusco, Felicitas Geserick, Florian Rossner, Annika Lehmann, Karsten Kleo, Thomas Conrad, Janine Altmüller, Izabela Plumbom, Altuna Akalin, Karsten Jürchott, Emanuel Wyler, Markus Landthaler, Claire Delbridge, Matthias Sendler, Josefine Radke, Torben Redmer

## Abstract

The cellular composition of the tumor ecosystem critically influences responses to immune checkpoint inhibitors (ICi) and BRAF inhibitors (BRAFi), however the specific dynamics driving the progression of melanoma brain metastases (MBMs) remain poorly understood. Here, we performed single cell-resolved spatial transcriptomics profiling of multiple tissue cores (n=47) of distinct solitary (n=12) and concordant multiple MBM (n=22), CNS tissue (n=9) and whole sections including one matched primary (n=4) of MBMs across various developmental stages and therapeutic regimens. Our approach uncovered both shared and distinct evolutionary patterns of MBM progression, highlighting pronounced cellular and spatial heterogeneity while identifying key tumor subsets defined by MET or NGFR expression. Notably, spatial profiling of tumors progressing under ICi or BRAFi therapy identified a population of BZW2^+^ tumor cells that promotes an immunosuppressive microenvironment, thereby impeding immune cell infiltration and intratumoral dispersion. Elevated BZW2 expression was associated with ICi resistance and inversely correlated with the antigen transporter TAP1 and the activation of interferon/STAT1 signaling. Spatially aware automated profiling of immune-enriched niches distinguished “hot” niches - characterized by tumor expression of TAP1, PD-L2 and HLA-DRA - from “cold” zones, which were characterized by high levels of BZW2 and the transcriptional regulator SOX4. This translational suppressor co-localized with the clinically targetable MET receptor in a subset of tumor cells exhibiting distinct immune evasion features.

In summary, we provide insights into the single-cell and spatially resolved landscapes of MBM, identifying BZW2/SOX4 and TAP1 as potential determinants of ICi response.

## Supplementary material for "Unraveling the Single-Cell Spatial Landscapes of Melanoma Brain Metastases": Table S8 (part 4 of 9)

### Sheet: Distance_to_nearest_Immunecell (continued)
No.	N0	dist	group
79762	79762	6.65237	BZW2+ Tumor Cells
79763	79763	6.8752	BZW2+ Tumor Cells
79764	79764	6.68265	BZW2+ Tumor Cells
79765	79765	6.80096	BZW2+ Tumor Cells
79766	79766	6.68591	BZW2+ Tumor Cells
79767	79767	6.74946	BZW2+ Tumor Cells
79768	79768	6.80756	BZW2+ Tumor Cells
79769	79769	6.85723	BZW2+ Tumor Cells
79770	79770	6.74905	BZW2+ Tumor Cells
79771	79771	6.48823	BZW2+ Tumor Cells
79772	79772	6.58242	BZW2+ Tumor Cells
79773	79773	6.65417	BZW2+ Tumor Cells
79774	79774	6.63422	BZW2+ Tumor Cells
79775	79775	6.53728	BZW2+ Tumor Cells
79776	79776	6.55719	BZW2+ Tumor Cells
79777	79777	6.76285	BZW2+ Tumor Cells
79778	79778	6.7146	BZW2+ Tumor Cells
79779	79779	6.79701	BZW2+ Tumor Cells
79780	79780	6.72035	BZW2+ Tumor Cells
79781	79781	6.59658	BZW2+ Tumor Cells
79782	79782	5.44912	BZW2+ Tumor Cells
79783	79783	6.08803	BZW2+ Tumor Cells
79784	79784	6.2712	BZW2+ Tumor Cells
79785	79785	6.45682	BZW2+ Tumor Cells
79786	79786	6.08889	BZW2+ Tumor Cells
79787	79787	5.92177	BZW2+ Tumor Cells
79788	79788	5.40855	BZW2+ Tumor Cells
79789	79789	6.0826	BZW2+ Tumor Cells
79790	79790	5.81417	BZW2+ Tumor Cells
79791	79791	5.39648	BZW2+ Tumor Cells
79792	79792	5.72355	BZW2+ Tumor Cells
79793	79793	6.38253	BZW2+ Tumor Cells
79794	79794	6.23568	BZW2+ Tumor Cells
79795	79795	6.49237	BZW2+ Tumor Cells
79796	79796	6.002	BZW2+ Tumor Cells
79797	79797	5.62797	BZW2+ Tumor Cells
79798	79798	6.12674	BZW2+ Tumor Cells
79799	79799	5.92041	BZW2+ Tumor Cells
79800	79800	6.27155	BZW2+ Tumor Cells
79801	79801	6.38416	BZW2+ Tumor Cells
79802	79802	5.8035	BZW2+ Tumor Cells
79803	79803	5.76388	BZW2+ Tumor Cells
79804	79804	6.47898	BZW2+ Tumor Cells
79805	79805	6.19297	BZW2+ Tumor Cells
79806	79806	5.87185	BZW2+ Tumor Cells
79807	79807	6.22266	BZW2+ Tumor Cells
79808	79808	6.31116	BZW2+ Tumor Cells
79809	79809	6.00064	BZW2+ Tumor Cells
79810	79810	5.77092	BZW2+ Tumor Cells
79811	79811	6.09337	BZW2+ Tumor Cells
79812	79812	5.56016	BZW2+ Tumor Cells
79813	79813	5.98846	BZW2+ Tumor Cells
79814	79814	6.09245	BZW2+ Tumor Cells
79815	79815	5.8313	BZW2+ Tumor Cells
79816	79816	6.60582	BZW2+ Tumor Cells
79817	79817	6.52572	BZW2+ Tumor Cells
79818	79818	6.34412	BZW2+ Tumor Cells
79819	79819	6.65318	BZW2+ Tumor Cells
79820	79820	6.7293	BZW2+ Tumor Cells
79821	79821	6.64651	BZW2+ Tumor Cells
79822	79822	6.73923	BZW2+ Tumor Cells
79823	79823	6.68005	BZW2+ Tumor Cells
79824	79824	6.58138	BZW2+ Tumor Cells
79825	79825	6.45868	BZW2+ Tumor Cells
79826	79826	4.76749	BZW2+ Tumor Cells
79827	79827	3.9427	BZW2+ Tumor Cells
79828	79828	4.69215	BZW2+ Tumor Cells
79829	79829	4.41268	BZW2+ Tumor Cells
79830	79830	4.18938	BZW2+ Tumor Cells
79831	79831	4.35551	BZW2+ Tumor Cells
79832	79832	3.17547	BZW2+ Tumor Cells
79833	79833	4.14436	BZW2+ Tumor Cells
79834	79834	4.55331	BZW2+ Tumor Cells
79835	79835	2.73335	BZW2+ Tumor Cells
79836	79836	4.62754	BZW2+ Tumor Cells
79837	79837	3.69608	BZW2+ Tumor Cells
79838	79838	4.05437	BZW2+ Tumor Cells
79839	79839	3.06463	BZW2+ Tumor Cells
79840	79840	3.76066	BZW2+ Tumor Cells
79841	79841	4.74144	BZW2+ Tumor Cells
79842	79842	3.85964	BZW2+ Tumor Cells
79843	79843	2.75694	BZW2+ Tumor Cells
79844	79844	4.20911	BZW2+ Tumor Cells
79845	79845	4.28341	BZW2+ Tumor Cells
79846	79846	4.16775	BZW2+ Tumor Cells
79847	79847	4.66473	BZW2+ Tumor Cells
79848	79848	4.3304	BZW2+ Tumor Cells
79849	79849	2.88746	BZW2+ Tumor Cells
79850	79850	4.77862	BZW2+ Tumor Cells
79851	79851	4.26758	BZW2+ Tumor Cells
79852	79852	4.82563	BZW2+ Tumor Cells
79853	79853	5.03159	BZW2+ Tumor Cells
79854	79854	4.85954	BZW2+ Tumor Cells
79855	79855	3.71847	BZW2+ Tumor Cells
79856	79856	4.76515	BZW2+ Tumor Cells
79857	79857	4.95253	BZW2+ Tumor Cells
79858	79858	4.91689	BZW2+ Tumor Cells
79859	79859	4.24993	BZW2+ Tumor Cells
79860	79860	5.10695	BZW2+ Tumor Cells
79861	79861	4.81069	BZW2+ Tumor Cells
79862	79862	4.33948	BZW2+ Tumor Cells
79863	79863	4.85918	BZW2+ Tumor Cells
79864	79864	5.21991	BZW2+ Tumor Cells
79865	79865	5.33416	BZW2+ Tumor Cells
79866	79866	6.28689	BZW2+ Tumor Cells
79867	79867	6.34517	BZW2+ Tumor Cells
79868	79868	6.3557	BZW2+ Tumor Cells
79869	79869	6.43625	BZW2+ Tumor Cells
79870	79870	6.37652	BZW2+ Tumor Cells
79871	79871	6.45014	BZW2+ Tumor Cells
79872	79872	6.49774	BZW2+ Tumor Cells
79873	79873	6.44868	BZW2+ Tumor Cells
79874	79874	6.49094	BZW2+ Tumor Cells
79875	79875	6.58324	BZW2+ Tumor Cells
79876	79876	6.48807	BZW2+ Tumor Cells
79877	79877	6.5636	BZW2+ Tumor Cells
79878	79878	6.58426	BZW2+ Tumor Cells
79879	79879	6.59957	BZW2+ Tumor Cells
79880	79880	6.69363	BZW2+ Tumor Cells
79881	79881	6.68077	BZW2+ Tumor Cells
79882	79882	6.68577	BZW2+ Tumor Cells
79883	79883	6.70611	BZW2+ Tumor Cells
79884	79884	6.76449	BZW2+ Tumor Cells
79885	79885	6.79435	BZW2+ Tumor Cells
79886	79886	6.79083	BZW2+ Tumor Cells
79887	79887	6.7894	BZW2+ Tumor Cells
79888	79888	6.79509	BZW2+ Tumor Cells
79889	79889	6.79914	BZW2+ Tumor Cells
79890	79890	6.76715	BZW2+ Tumor Cells
79891	79891	6.72082	BZW2+ Tumor Cells
79892	79892	6.77617	BZW2+ Tumor Cells
79893	79893	6.6836	BZW2+ Tumor Cells
79894	79894	6.65918	BZW2+ Tumor Cells
79895	79895	6.67716	BZW2+ Tumor Cells
79896	79896	6.7091	BZW2+ Tumor Cells
79897	79897	6.63243	BZW2+ Tumor Cells
79898	79898	6.62742	BZW2+ Tumor Cells
79899	79899	6.57729	BZW2+ Tumor Cells
79900	79900	6.56059	BZW2+ Tumor Cells
79901	79901	6.58607	BZW2+ Tumor Cells
79902	79902	6.53725	BZW2+ Tumor Cells
79903	79903	6.48849	BZW2+ Tumor Cells
79904	79904	6.4865	BZW2+ Tumor Cells
79905	79905	6.43218	BZW2+ Tumor Cells
79906	79906	6.44201	BZW2+ Tumor Cells
79907	79907	6.44922	BZW2+ Tumor Cells
79908	79908	6.38245	BZW2+ Tumor Cells
79909	79909	6.49699	BZW2+ Tumor Cells
79910	79910	6.4879	BZW2+ Tumor Cells
79911	79911	6.52004	BZW2+ Tumor Cells
79912	79912	6.63441	BZW2+ Tumor Cells
79913	79913	6.62406	BZW2+ Tumor Cells
79914	79914	6.79466	BZW2+ Tumor Cells
79915	79915	6.74706	BZW2+ Tumor Cells
79916	79916	6.7091	BZW2+ Tumor Cells
79917	79917	6.71679	BZW2+ Tumor Cells
79918	79918	6.7885	BZW2+ Tumor Cells
79919	79919	6.70964	BZW2+ Tumor Cells
79920	79920	6.57434	BZW2+ Tumor Cells
79921	79921	6.66539	BZW2+ Tumor Cells
79922	79922	6.56259	BZW2+ Tumor Cells
79923	79923	6.53927	BZW2+ Tumor Cells
79924	79924	6.28758	BZW2+ Tumor Cells
79925	79925	6.43131	BZW2+ Tumor Cells
79926	79926	6.33726	BZW2+ Tumor Cells
79927	79927	6.45421	BZW2+ Tumor Cells
79928	79928	6.32016	BZW2+ Tumor Cells
79929	79929	6.161	BZW2+ Tumor Cells
79930	79930	6.53566	BZW2+ Tumor Cells
79931	79931	6.00942	BZW2+ Tumor Cells
79932	79932	6.22103	BZW2+ Tumor Cells
79933	79933	6.13027	BZW2+ Tumor Cells
79934	79934	6.5658	BZW2+ Tumor Cells
79935	79935	6.32239	BZW2+ Tumor Cells
79936	79936	6.43604	BZW2+ Tumor Cells
79937	79937	5.91761	BZW2+ Tumor Cells
79938	79938	6.56662	BZW2+ Tumor Cells
79939	79939	6.64714	BZW2+ Tumor Cells
79940	79940	6.16358	BZW2+ Tumor Cells
79941	79941	6.29014	BZW2+ Tumor Cells
79942	79942	5.92885	BZW2+ Tumor Cells
79943	79943	6.56414	BZW2+ Tumor Cells
79944	79944	6.13335	BZW2+ Tumor Cells
79945	79945	6.69692	BZW2+ Tumor Cells
79946	79946	6.40606	BZW2+ Tumor Cells
79947	79947	6.60621	BZW2+ Tumor Cells
79948	79948	6.72986	BZW2+ Tumor Cells
79949	79949	6.14918	BZW2+ Tumor Cells
79950	79950	6.43557	BZW2+ Tumor Cells
79951	79951	6.33878	BZW2+ Tumor Cells
79952	79952	6.26338	BZW2+ Tumor Cells
79953	79953	6.55571	BZW2+ Tumor Cells
79954	79954	6.68206	BZW2+ Tumor Cells
79955	79955	6.8351	BZW2+ Tumor Cells
79956	79956	6.50479	BZW2+ Tumor Cells
79957	79957	6.77315	BZW2+ Tumor Cells
79958	79958	6.37403	BZW2+ Tumor Cells
79959	79959	6.85301	BZW2+ Tumor Cells
79960	79960	6.7078	BZW2+ Tumor Cells
79961	79961	6.63155	BZW2+ Tumor Cells
79962	79962	6.5229	BZW2+ Tumor Cells
79963	79963	6.59452	BZW2+ Tumor Cells
79964	79964	6.81443	BZW2+ Tumor Cells
79965	79965	6.6911	BZW2+ Tumor Cells
79966	79966	6.78589	BZW2+ Tumor Cells
79967	79967	6.88128	BZW2+ Tumor Cells
79968	79968	6.9585	BZW2+ Tumor Cells
79969	79969	6.61441	BZW2+ Tumor Cells
79970	79970	6.89505	BZW2+ Tumor Cells
79971	79971	7.06912	BZW2+ Tumor Cells
79972	79972	6.8666	BZW2+ Tumor Cells
79973	79973	6.78039	BZW2+ Tumor Cells
79974	79974	7.09325	BZW2+ Tumor Cells
79975	79975	6.81055	BZW2+ Tumor Cells
79976	79976	6.89857	BZW2+ Tumor Cells
79977	79977	7.07128	BZW2+ Tumor Cells
79978	79978	7.00383	BZW2+ Tumor Cells
79979	79979	4.7041	BZW2+ Tumor Cells
79980	79980	2.82463	BZW2+ Tumor Cells
79981	79981	4.12383	BZW2+ Tumor Cells
79982	79982	3.45052	BZW2+ Tumor Cells
79983	79983	3.56462	BZW2+ Tumor Cells
79984	79984	3.57041	BZW2+ Tumor Cells
79985	79985	3.49661	BZW2+ Tumor Cells
79986	79986	3.42455	BZW2+ Tumor Cells
79987	79987	4.30472	BZW2+ Tumor Cells
79988	79988	4.41489	BZW2+ Tumor Cells
79989	79989	4.52237	BZW2+ Tumor Cells
79990	79990	2.86045	BZW2+ Tumor Cells
79991	79991	4.46033	BZW2+ Tumor Cells
79992	79992	4.68899	BZW2+ Tumor Cells
79993	79993	4.1387	BZW2+ Tumor Cells
79994	79994	4.05253	BZW2+ Tumor Cells
79995	79995	4.54482	BZW2+ Tumor Cells
79996	79996	4.25915	BZW2+ Tumor Cells
79997	79997	4.96464	BZW2+ Tumor Cells
79998	79998	4.47251	BZW2+ Tumor Cells
79999	79999	3.53017	BZW2+ Tumor Cells
80000	80000	3.59858	BZW2+ Tumor Cells
80001	80001	4.10574	BZW2+ Tumor Cells
80002	80002	3.44856	BZW2+ Tumor Cells
80003	80003	3.28545	BZW2+ Tumor Cells
80004	80004	4.14377	BZW2+ Tumor Cells
80005	80005	4.13559	BZW2+ Tumor Cells
80006	80006	4.44597	BZW2+ Tumor Cells
80007	80007	4.93233	BZW2+ Tumor Cells
80008	80008	4.77251	BZW2+ Tumor Cells
80009	80009	5.07584	BZW2+ Tumor Cells
80010	80010	3.13737	BZW2+ Tumor Cells
80011	80011	4.44617	BZW2+ Tumor Cells
80012	80012	3.21278	BZW2+ Tumor Cells
80013	80013	4.99996	BZW2+ Tumor Cells
80014	80014	5.10846	BZW2+ Tumor Cells
80015	80015	5.36041	BZW2+ Tumor Cells
80016	80016	5.37329	BZW2+ Tumor Cells
80017	80017	4.939	BZW2+ Tumor Cells
80018	80018	5.20828	BZW2+ Tumor Cells
80019	80019	5.51496	BZW2+ Tumor Cells
80020	80020	5.29795	BZW2+ Tumor Cells
80021	80021	4.77479	BZW2+ Tumor Cells
80022	80022	4.98228	BZW2+ Tumor Cells
80023	80023	5.04822	BZW2+ Tumor Cells
80024	80024	4.59599	BZW2+ Tumor Cells
80025	80025	4.77828	BZW2+ Tumor Cells
80026	80026	5.2128	BZW2+ Tumor Cells
80027	80027	3.90296	BZW2+ Tumor Cells
80028	80028	3.7357	BZW2+ Tumor Cells
80029	80029	5.45079	BZW2+ Tumor Cells
80030	80030	5.39658	BZW2+ Tumor Cells
80031	80031	5.45331	BZW2+ Tumor Cells
80032	80032	6.1994	BZW2+ Tumor Cells
80033	80033	6.03392	BZW2+ Tumor Cells
80034	80034	5.28768	BZW2+ Tumor Cells
80035	80035	5.72384	BZW2+ Tumor Cells
80036	80036	5.96027	BZW2+ Tumor Cells
80037	80037	6.18947	BZW2+ Tumor Cells
80038	80038	5.70143	BZW2+ Tumor Cells
80039	80039	5.5443	BZW2+ Tumor Cells
80040	80040	5.93662	BZW2+ Tumor Cells
80041	80041	6.30368	BZW2+ Tumor Cells
80042	80042	6.1466	BZW2+ Tumor Cells
80043	80043	6.15816	BZW2+ Tumor Cells
80044	80044	5.74184	BZW2+ Tumor Cells
80045	80045	6.34462	BZW2+ Tumor Cells
80046	80046	5.98209	BZW2+ Tumor Cells
80047	80047	6.40362	BZW2+ Tumor Cells
80048	80048	6.32445	BZW2+ Tumor Cells
80049	80049	6.15107	BZW2+ Tumor Cells
80050	80050	6.46842	BZW2+ Tumor Cells
80051	80051	6.0371	BZW2+ Tumor Cells
80052	80052	5.88491	BZW2+ Tumor Cells
80053	80053	6.4705	BZW2+ Tumor Cells
80054	80054	6.27533	BZW2+ Tumor Cells
80055	80055	6.40654	BZW2+ Tumor Cells
80056	80056	5.85202	BZW2+ Tumor Cells
80057	80057	6.34676	BZW2+ Tumor Cells
80058	80058	6.52834	BZW2+ Tumor Cells
80059	80059	5.95983	BZW2+ Tumor Cells
80060	80060	6.09909	BZW2+ Tumor Cells
80061	80061	5.56151	BZW2+ Tumor Cells
80062	80062	6.32347	BZW2+ Tumor Cells
80063	80063	5.73989	BZW2+ Tumor Cells
80064	80064	6.13259	BZW2+ Tumor Cells
80065	80065	5.83827	BZW2+ Tumor Cells
80066	80066	6.42977	BZW2+ Tumor Cells
80067	80067	5.49384	BZW2+ Tumor Cells
80068	80068	6.52525	BZW2+ Tumor Cells
80069	80069	6.23667	BZW2+ Tumor Cells
80070	80070	6.06977	BZW2+ Tumor Cells
80071	80071	5.96474	BZW2+ Tumor Cells
80072	80072	6.28265	BZW2+ Tumor Cells
80073	80073	5.77614	BZW2+ Tumor Cells
80074	80074	6.42277	BZW2+ Tumor Cells
80075	80075	6.13553	BZW2+ Tumor Cells
80076	80076	5.94297	BZW2+ Tumor Cells
80077	80077	5.75378	BZW2+ Tumor Cells
80078	80078	5.51218	BZW2+ Tumor Cells
80079	80079	5.43049	BZW2+ Tumor Cells
80080	80080	5.61772	BZW2+ Tumor Cells
80081	80081	5.5429	BZW2+ Tumor Cells
80082	80082	4.15207	BZW2+ Tumor Cells
80083	80083	5.22232	BZW2+ Tumor Cells
80084	80084	3.80041	BZW2+ Tumor Cells
80085	80085	4.37121	BZW2+ Tumor Cells
80086	80086	4.50962	BZW2+ Tumor Cells
80087	80087	3.56068	BZW2+ Tumor Cells
80088	80088	5.83257	BZW2+ Tumor Cells
80089	80089	5.62191	BZW2+ Tumor Cells
80090	80090	5.96666	BZW2+ Tumor Cells
80091	80091	5.88288	BZW2+ Tumor Cells
80092	80092	6.08814	BZW2+ Tumor Cells
80093	80093	5.67804	BZW2+ Tumor Cells
80094	80094	5.53936	BZW2+ Tumor Cells
80095	80095	5.66192	BZW2+ Tumor Cells
80096	80096	6.18921	BZW2+ Tumor Cells
80097	80097	6.06735	BZW2+ Tumor Cells
80098	80098	5.83079	BZW2+ Tumor Cells
80099	80099	6.17819	BZW2+ Tumor Cells
80100	80100	6.30507	BZW2+ Tumor Cells
80101	80101	6.14716	BZW2+ Tumor Cells
80102	80102	5.85432	BZW2+ Tumor Cells
80103	80103	6.00558	BZW2+ Tumor Cells
80104	80104	5.87174	BZW2+ Tumor Cells
80105	80105	6.0062	BZW2+ Tumor Cells
80106	80106	6.11455	BZW2+ Tumor Cells
80107	80107	6.23624	BZW2+ Tumor Cells
80108	80108	5.99922	BZW2+ Tumor Cells
80109	80109	6.36809	BZW2+ Tumor Cells
80110	80110	6.26869	BZW2+ Tumor Cells
80111	80111	6.24372	BZW2+ Tumor Cells
80112	80112	6.05834	BZW2+ Tumor Cells
80113	80113	6.39923	BZW2+ Tumor Cells
80114	80114	6.12229	BZW2+ Tumor Cells
80115	80115	6.23628	BZW2+ Tumor Cells
80116	80116	6.3051	BZW2+ Tumor Cells
80117	80117	6.13864	BZW2+ Tumor Cells
80118	80118	6.21401	BZW2+ Tumor Cells
80119	80119	6.45585	BZW2+ Tumor Cells
80120	80120	6.2739	BZW2+ Tumor Cells
80121	80121	6.43611	BZW2+ Tumor Cells
80122	80122	6.55601	BZW2+ Tumor Cells
80123	80123	6.80318	BZW2+ Tumor Cells
80124	80124	6.76874	BZW2+ Tumor Cells
80125	80125	6.38137	BZW2+ Tumor Cells
80126	80126	6.72121	BZW2+ Tumor Cells
80127	80127	6.63714	BZW2+ Tumor Cells
80128	80128	6.60783	BZW2+ Tumor Cells
80129	80129	6.4494	BZW2+ Tumor Cells
80130	80130	6.5664	BZW2+ Tumor Cells
80131	80131	6.51499	BZW2+ Tumor Cells
80132	80132	6.57658	BZW2+ Tumor Cells
80133	80133	6.51318	BZW2+ Tumor Cells
80134	80134	6.47655	BZW2+ Tumor Cells
80135	80135	6.49262	BZW2+ Tumor Cells
80136	80136	6.48294	BZW2+ Tumor Cells
80137	80137	6.41539	BZW2+ Tumor Cells
80138	80138	6.38407	BZW2+ Tumor Cells
80139	80139	6.35907	BZW2+ Tumor Cells
80140	80140	6.40754	BZW2+ Tumor Cells
80141	80141	6.31126	BZW2+ Tumor Cells
80142	80142	6.29005	BZW2+ Tumor Cells
80143	80143	6.255	BZW2+ Tumor Cells
80144	80144	6.26833	BZW2+ Tumor Cells
80145	80145	6.23433	BZW2+ Tumor Cells
80146	80146	6.16469	BZW2+ Tumor Cells
80147	80147	6.62106	BZW2+ Tumor Cells
80148	80148	6.67685	BZW2+ Tumor Cells
80149	80149	6.68395	BZW2+ Tumor Cells
80150	80150	6.15418	BZW2+ Tumor Cells
80151	80151	5.39574	BZW2+ Tumor Cells
80152	80152	4.77877	BZW2+ Tumor Cells
80153	80153	4.60643	BZW2+ Tumor Cells
80154	80154	4.17098	BZW2+ Tumor Cells
80155	80155	4.45223	BZW2+ Tumor Cells
80156	80156	4.93976	BZW2+ Tumor Cells
80157	80157	4.74673	BZW2+ Tumor Cells
80158	80158	5.11063	BZW2+ Tumor Cells
80159	80159	3.95492	BZW2+ Tumor Cells
80160	80160	4.67579	BZW2+ Tumor Cells
80161	80161	3.36622	BZW2+ Tumor Cells
80162	80162	4.66367	BZW2+ Tumor Cells
80163	80163	5.10811	BZW2+ Tumor Cells
80164	80164	3.13765	BZW2+ Tumor Cells
80165	80165	3.83502	BZW2+ Tumor Cells
80166	80166	4.4839	BZW2+ Tumor Cells
80167	80167	3.90578	BZW2+ Tumor Cells
80168	80168	4.65318	BZW2+ Tumor Cells
80169	80169	5.07627	BZW2+ Tumor Cells
80170	80170	4.56718	BZW2+ Tumor Cells
80171	80171	2.8623	BZW2+ Tumor Cells
80172	80172	4.05234	BZW2+ Tumor Cells
80173	80173	4.57618	BZW2+ Tumor Cells
80174	80174	4.7561	BZW2+ Tumor Cells
80175	80175	5.16525	BZW2+ Tumor Cells
80176	80176	4.92732	BZW2+ Tumor Cells
80177	80177	4.48871	BZW2+ Tumor Cells
80178	80178	4.37144	BZW2+ Tumor Cells
80179	80179	4.91445	BZW2+ Tumor Cells
80180	80180	5.41715	BZW2+ Tumor Cells
80181	80181	4.6893	BZW2+ Tumor Cells
80182	80182	4.77851	BZW2+ Tumor Cells
80183	80183	4.99322	BZW2+ Tumor Cells
80184	80184	5.2674	BZW2+ Tumor Cells
80185	80185	5.13864	BZW2+ Tumor Cells
80186	80186	5.60787	BZW2+ Tumor Cells
80187	80187	4.848	BZW2+ Tumor Cells
80188	80188	5.16739	BZW2+ Tumor Cells
80189	80189	5.63856	BZW2+ Tumor Cells
80190	80190	4.36247	BZW2+ Tumor Cells
80191	80191	3.33138	BZW2+ Tumor Cells
80192	80192	5.44951	BZW2+ Tumor Cells
80193	80193	3.75599	BZW2+ Tumor Cells
80194	80194	4.83294	BZW2+ Tumor Cells
80195	80195	5.52337	BZW2+ Tumor Cells
80196	80196	5.0474	BZW2+ Tumor Cells
80197	80197	4.47499	BZW2+ Tumor Cells
80198	80198	4.0557	BZW2+ Tumor Cells
80199	80199	5.30911	BZW2+ Tumor Cells
80200	80200	5.02009	BZW2+ Tumor Cells
80201	80201	4.66059	BZW2+ Tumor Cells
80202	80202	5.09552	BZW2+ Tumor Cells
80203	80203	5.64703	BZW2+ Tumor Cells
80204	80204	5.85256	BZW2+ Tumor Cells
80205	80205	5.43935	BZW2+ Tumor Cells
80206	80206	5.31724	BZW2+ Tumor Cells
80207	80207	5.944	BZW2+ Tumor Cells
80208	80208	6.13289	BZW2+ Tumor Cells
80209	80209	6.12193	BZW2+ Tumor Cells
80210	80210	5.96303	BZW2+ Tumor Cells
80211	80211	6.11673	BZW2+ Tumor Cells
80212	80212	6.08158	BZW2+ Tumor Cells
80213	80213	6.19528	BZW2+ Tumor Cells
80214	80214	6.0968	BZW2+ Tumor Cells
80215	80215	6.09899	BZW2+ Tumor Cells
80216	80216	6.00272	BZW2+ Tumor Cells
80217	80217	6.04204	BZW2+ Tumor Cells
80218	80218	6.02843	BZW2+ Tumor Cells
80219	80219	6.0077	BZW2+ Tumor Cells
80220	80220	5.99601	BZW2+ Tumor Cells
80221	80221	5.87839	BZW2+ Tumor Cells
80222	80222	5.78674	BZW2+ Tumor Cells
80223	80223	5.74368	BZW2+ Tumor Cells
80224	80224	5.89525	BZW2+ Tumor Cells
80225	80225	5.73289	BZW2+ Tumor Cells
80226	80226	5.68235	BZW2+ Tumor Cells
80227	80227	5.62165	BZW2+ Tumor Cells
80228	80228	5.66756	BZW2+ Tumor Cells
80229	80229	5.55969	BZW2+ Tumor Cells
80230	80230	5.41571	BZW2+ Tumor Cells
80231	80231	5.32438	BZW2+ Tumor Cells
80232	80232	5.30668	BZW2+ Tumor Cells
80233	80233	5.39464	BZW2+ Tumor Cells
80234	80234	5.36791	BZW2+ Tumor Cells
80235	80235	5.28246	BZW2+ Tumor Cells
80236	80236	5.12214	BZW2+ Tumor Cells
80237	80237	5.06575	BZW2+ Tumor Cells
80238	80238	4.99422	BZW2+ Tumor Cells
80239	80239	4.83798	BZW2+ Tumor Cells
80240	80240	4.81512	BZW2+ Tumor Cells
80241	80241	5.20008	BZW2+ Tumor Cells
80242	80242	4.73572	BZW2+ Tumor Cells
80243	80243	4.79986	BZW2+ Tumor Cells
80244	80244	4.67245	BZW2+ Tumor Cells
80245	80245	4.31767	BZW2+ Tumor Cells
80246	80246	4.86592	BZW2+ Tumor Cells
80247	80247	4.75053	BZW2+ Tumor Cells
80248	80248	4.32732	BZW2+ Tumor Cells
80249	80249	4.18676	BZW2+ Tumor Cells
80250	80250	3.79786	BZW2+ Tumor Cells
80251	80251	3.64495	BZW2+ Tumor Cells
80252	80252	4.09599	BZW2+ Tumor Cells
80253	80253	4.22503	BZW2+ Tumor Cells
80254	80254	4.82755	BZW2+ Tumor Cells
80255	80255	4.56359	BZW2+ Tumor Cells
80256	80256	2.54605	BZW2+ Tumor Cells
80257	80257	3.09989	BZW2+ Tumor Cells
80258	80258	3.71568	BZW2+ Tumor Cells
80259	80259	3.08125	BZW2+ Tumor Cells
80260	80260	4.42939	BZW2+ Tumor Cells
80261	80261	3.95879	BZW2+ Tumor Cells
80262	80262	6.21937	BZW2+ Tumor Cells
80263	80263	5.51052	BZW2+ Tumor Cells
80264	80264	5.66365	BZW2+ Tumor Cells
80265	80265	5.77424	BZW2+ Tumor Cells
80266	80266	5.3817	BZW2+ Tumor Cells
80267	80267	5.58265	BZW2+ Tumor Cells
80268	80268	5.61878	BZW2+ Tumor Cells
80269	80269	5.82096	BZW2+ Tumor Cells
80270	80270	5.33293	BZW2+ Tumor Cells
80271	80271	5.1505	BZW2+ Tumor Cells
80272	80272	5.73081	BZW2+ Tumor Cells
80273	80273	5.0061	BZW2+ Tumor Cells
80274	80274	5.82355	BZW2+ Tumor Cells
80275	80275	5.58405	BZW2+ Tumor Cells
80276	80276	5.42175	BZW2+ Tumor Cells
80277	80277	5.02147	BZW2+ Tumor Cells
80278	80278	5.80072	BZW2+ Tumor Cells
80279	80279	4.61303	BZW2+ Tumor Cells
80280	80280	4.99631	BZW2+ Tumor Cells
80281	80281	4.59511	BZW2+ Tumor Cells
80282	80282	4.32065	BZW2+ Tumor Cells
80283	80283	5.26395	BZW2+ Tumor Cells
80284	80284	5.40138	BZW2+ Tumor Cells
80285	80285	5.67256	BZW2+ Tumor Cells
80286	80286	4.96854	BZW2+ Tumor Cells
80287	80287	4.67231	BZW2+ Tumor Cells
80288	80288	5.37448	BZW2+ Tumor Cells
80289	80289	3.4246	BZW2+ Tumor Cells
80290	80290	4.67651	BZW2+ Tumor Cells
80291	80291	4.21202	BZW2+ Tumor Cells
80292	80292	6.0156	BZW2+ Tumor Cells
80293	80293	6.0566	BZW2+ Tumor Cells
80294	80294	5.92939	BZW2+ Tumor Cells
80295	80295	5.91508	BZW2+ Tumor Cells
80296	80296	6.22541	BZW2+ Tumor Cells
80297	80297	6.15221	BZW2+ Tumor Cells
80298	80298	6.38133	BZW2+ Tumor Cells
80299	80299	6.19379	BZW2+ Tumor Cells
80300	80300	6.28914	BZW2+ Tumor Cells
80301	80301	6.36352	BZW2+ Tumor Cells
80302	80302	6.29468	BZW2+ Tumor Cells
80303	80303	6.43629	BZW2+ Tumor Cells
80304	80304	6.02676	BZW2+ Tumor Cells
80305	80305	6.33797	BZW2+ Tumor Cells
80306	80306	6.45582	BZW2+ Tumor Cells
80307	80307	6.06931	BZW2+ Tumor Cells
80308	80308	5.93106	BZW2+ Tumor Cells
80309	80309	6.33549	BZW2+ Tumor Cells
80310	80310	6.14494	BZW2+ Tumor Cells
80311	80311	6.03371	BZW2+ Tumor Cells
80312	80312	6.20399	BZW2+ Tumor Cells
80313	80313	6.39138	BZW2+ Tumor Cells
80314	80314	5.77779	BZW2+ Tumor Cells
80315	80315	6.21413	BZW2+ Tumor Cells
80316	80316	5.75506	BZW2+ Tumor Cells
80317	80317	5.87514	BZW2+ Tumor Cells
80318	80318	6.23917	BZW2+ Tumor Cells
80319	80319	5.78114	BZW2+ Tumor Cells
80320	80320	5.56406	BZW2+ Tumor Cells
80321	80321	5.70323	BZW2+ Tumor Cells
80322	80322	6.43456	BZW2+ Tumor Cells
80323	80323	6.00053	BZW2+ Tumor Cells
80324	80324	5.48388	BZW2+ Tumor Cells
80325	80325	5.41844	BZW2+ Tumor Cells
80326	80326	5.75383	BZW2+ Tumor Cells
80327	80327	5.48621	BZW2+ Tumor Cells
80328	80328	6.28508	BZW2+ Tumor Cells
80329	80329	5.07025	BZW2+ Tumor Cells
80330	80330	6.25695	BZW2+ Tumor Cells
80331	80331	5.78162	BZW2+ Tumor Cells
80332	80332	5.59456	BZW2+ Tumor Cells
80333	80333	5.14536	BZW2+ Tumor Cells
80334	80334	6.35246	BZW2+ Tumor Cells
80335	80335	6.25551	BZW2+ Tumor Cells
80336	80336	6.17419	BZW2+ Tumor Cells
80337	80337	6.35577	BZW2+ Tumor Cells
80338	80338	6.33778	BZW2+ Tumor Cells
80339	80339	6.35931	BZW2+ Tumor Cells
80340	80340	6.33983	BZW2+ Tumor Cells
80341	80341	6.14536	BZW2+ Tumor Cells
80342	80342	6.04036	BZW2+ Tumor Cells
80343	80343	6.22105	BZW2+ Tumor Cells
80344	80344	6.28939	BZW2+ Tumor Cells
80345	80345	5.95132	BZW2+ Tumor Cells
80346	80346	5.98047	BZW2+ Tumor Cells
80347	80347	6.11993	BZW2+ Tumor Cells
80348	80348	5.9736	BZW2+ Tumor Cells
80349	80349	4.92533	BZW2+ Tumor Cells
80350	80350	6.27951	BZW2+ Tumor Cells
80351	80351	5.79315	BZW2+ Tumor Cells
80352	80352	6.05537	BZW2+ Tumor Cells
80353	80353	6.39089	BZW2+ Tumor Cells
80354	80354	5.33776	BZW2+ Tumor Cells
80355	80355	5.23125	BZW2+ Tumor Cells
80356	80356	5.29353	BZW2+ Tumor Cells
80357	80357	5.61985	BZW2+ Tumor Cells
80358	80358	6.2039	BZW2+ Tumor Cells
80359	80359	6.29977	BZW2+ Tumor Cells
80360	80360	5.64774	BZW2+ Tumor Cells
80361	80361	5.54603	BZW2+ Tumor Cells
80362	80362	6.2641	BZW2+ Tumor Cells
80363	80363	5.61826	BZW2+ Tumor Cells
80364	80364	5.7686	BZW2+ Tumor Cells
80365	80365	5.66187	BZW2+ Tumor Cells
80366	80366	5.66623	BZW2+ Tumor Cells
80367	80367	5.98653	BZW2+ Tumor Cells
80368	80368	6.19952	BZW2+ Tumor Cells
80369	80369	5.73788	BZW2+ Tumor Cells
80370	80370	5.71128	BZW2+ Tumor Cells
80371	80371	5.5592	BZW2+ Tumor Cells
80372	80372	5.75868	BZW2+ Tumor Cells
80373	80373	5.73486	BZW2+ Tumor Cells
80374	80374	5.50677	BZW2+ Tumor Cells
80375	80375	5.90428	BZW2+ Tumor Cells
80376	80376	5.5379	BZW2+ Tumor Cells
80377	80377	5.41007	BZW2+ Tumor Cells
80378	80378	6.00281	BZW2+ Tumor Cells
80379	80379	5.63262	BZW2+ Tumor Cells
80380	80380	5.44573	BZW2+ Tumor Cells
80381	80381	5.21129	BZW2+ Tumor Cells
80382	80382	5.76931	BZW2+ Tumor Cells
80383	80383	5.50088	BZW2+ Tumor Cells
80384	80384	5.40233	BZW2+ Tumor Cells
80385	80385	5.22693	BZW2+ Tumor Cells
80386	80386	5.1093	BZW2+ Tumor Cells
80387	80387	5.06846	BZW2+ Tumor Cells
80388	80388	6.00086	BZW2+ Tumor Cells
80389	80389	5.05684	BZW2+ Tumor Cells
80390	80390	5.27732	BZW2+ Tumor Cells
80391	80391	5.20306	BZW2+ Tumor Cells
80392	80392	4.85482	BZW2+ Tumor Cells
80393	80393	4.5347	BZW2+ Tumor Cells
80394	80394	5.12282	BZW2+ Tumor Cells
80395	80395	5.26099	BZW2+ Tumor Cells
80396	80396	5.01636	BZW2+ Tumor Cells
80397	80397	4.80568	BZW2+ Tumor Cells
80398	80398	5.18035	BZW2+ Tumor Cells
80399	80399	5.37974	BZW2+ Tumor Cells
80400	80400	4.85522	BZW2+ Tumor Cells
80401	80401	5.09805	BZW2+ Tumor Cells
80402	80402	5.11912	BZW2+ Tumor Cells
80403	80403	6.00089	BZW2+ Tumor Cells
80404	80404	5.54203	BZW2+ Tumor Cells
80405	80405	5.40559	BZW2+ Tumor Cells
80406	80406	5.50902	BZW2+ Tumor Cells
80407	80407	5.37824	BZW2+ Tumor Cells
80408	80408	5.93305	BZW2+ Tumor Cells
80409	80409	5.86778	BZW2+ Tumor Cells
80410	80410	6.07373	BZW2+ Tumor Cells
80411	80411	5.18681	BZW2+ Tumor Cells
80412	80412	6.05638	BZW2+ Tumor Cells
80413	80413	5.89055	BZW2+ Tumor Cells
80414	80414	5.60708	BZW2+ Tumor Cells
80415	80415	6.31389	BZW2+ Tumor Cells
80416	80416	6.12412	BZW2+ Tumor Cells
80417	80417	5.34693	BZW2+ Tumor Cells
80418	80418	6.18778	BZW2+ Tumor Cells
80419	80419	6.32414	BZW2+ Tumor Cells
80420	80420	4.46064	BZW2+ Tumor Cells
80421	80421	5.4635	BZW2+ Tumor Cells
80422	80422	5.85349	BZW2+ Tumor Cells
80423	80423	5.68014	BZW2+ Tumor Cells
80424	80424	4.48806	BZW2+ Tumor Cells
80425	80425	5.22043	BZW2+ Tumor Cells
80426	80426	5.65601	BZW2+ Tumor Cells
80427	80427	5.71194	BZW2+ Tumor Cells
80428	80428	5.54907	BZW2+ Tumor Cells
80429	80429	5.66787	BZW2+ Tumor Cells
80430	80430	5.70835	BZW2+ Tumor Cells
80431	80431	5.47403	BZW2+ Tumor Cells
80432	80432	6.22691	BZW2+ Tumor Cells
80433	80433	5.39183	BZW2+ Tumor Cells
80434	80434	5.61805	BZW2+ Tumor Cells
80435	80435	5.52162	BZW2+ Tumor Cells
80436	80436	5.63339	BZW2+ Tumor Cells
80437	80437	5.0424	BZW2+ Tumor Cells
80438	80438	5.36234	BZW2+ Tumor Cells
80439	80439	5.68761	BZW2+ Tumor Cells
80440	80440	5.20879	BZW2+ Tumor Cells
80441	80441	5.46414	BZW2+ Tumor Cells
80442	80442	5.24221	BZW2+ Tumor Cells
80443	80443	4.88065	BZW2+ Tumor Cells
80444	80444	4.71201	BZW2+ Tumor Cells
80445	80445	5.58964	BZW2+ Tumor Cells
80446	80446	4.9084	BZW2+ Tumor Cells
80447	80447	5.01426	BZW2+ Tumor Cells
80448	80448	5.73206	BZW2+ Tumor Cells
80449	80449	4.27729	BZW2+ Tumor Cells
80450	80450	4.57742	BZW2+ Tumor Cells
80451	80451	5.18202	BZW2+ Tumor Cells
80452	80452	5.53647	BZW2+ Tumor Cells
80453	80453	4.79576	BZW2+ Tumor Cells
80454	80454	5.27463	BZW2+ Tumor Cells
80455	80455	3.19696	BZW2+ Tumor Cells
80456	80456	5.68639	BZW2+ Tumor Cells
80457	80457	4.97561	BZW2+ Tumor Cells
80458	80458	4.3858	BZW2+ Tumor Cells
80459	80459	2.39466	BZW2+ Tumor Cells
80460	80460	5.3738	BZW2+ Tumor Cells
80461	80461	5.61867	BZW2+ Tumor Cells
80462	80462	3.65423	BZW2+ Tumor Cells
80463	80463	5.03241	BZW2+ Tumor Cells
80464	80464	4.52871	BZW2+ Tumor Cells
80465	80465	3.58346	BZW2+ Tumor Cells
80466	80466	4.44558	BZW2+ Tumor Cells
80467	80467	5.43081	BZW2+ Tumor Cells
80468	80468	5.69431	BZW2+ Tumor Cells
80469	80469	3.9797	BZW2+ Tumor Cells
80470	80470	6.27436	BZW2+ Tumor Cells
80471	80471	6.38272	BZW2+ Tumor Cells
80472	80472	5.95707	BZW2+ Tumor Cells
80473	80473	6.10465	BZW2+ Tumor Cells
80474	80474	6.35417	BZW2+ Tumor Cells
80475	80475	6.14334	BZW2+ Tumor Cells
80476	80476	6.18305	BZW2+ Tumor Cells
80477	80477	6.25687	BZW2+ Tumor Cells
80478	80478	6.11525	BZW2+ Tumor Cells
80479	80479	5.6873	BZW2+ Tumor Cells
80480	80480	5.9527	BZW2+ Tumor Cells
80481	80481	5.63921	BZW2+ Tumor Cells
80482	80482	5.68243	BZW2+ Tumor Cells
80483	80483	5.43121	BZW2+ Tumor Cells
80484	80484	5.37236	BZW2+ Tumor Cells
80485	80485	5.23727	BZW2+ Tumor Cells
80486	80486	5.88416	BZW2+ Tumor Cells
80487	80487	5.7631	BZW2+ Tumor Cells
80488	80488	5.94442	BZW2+ Tumor Cells
80489	80489	5.99936	BZW2+ Tumor Cells
80490	80490	5.69144	BZW2+ Tumor Cells
80491	80491	5.62186	BZW2+ Tumor Cells
80492	80492	6.04992	BZW2+ Tumor Cells
80493	80493	5.6677	BZW2+ Tumor Cells
80494	80494	6.16179	BZW2+ Tumor Cells
80495	80495	5.81015	BZW2+ Tumor Cells
80496	80496	5.96934	BZW2+ Tumor Cells
80497	80497	5.92719	BZW2+ Tumor Cells
80498	80498	5.75495	BZW2+ Tumor Cells
80499	80499	5.69561	BZW2+ Tumor Cells
80500	80500	5.4832	BZW2+ Tumor Cells
80501	80501	5.77962	BZW2+ Tumor Cells
80502	80502	5.39674	BZW2+ Tumor Cells
80503	80503	5.38357	BZW2+ Tumor Cells
80504	80504	6.20822	BZW2+ Tumor Cells
80505	80505	6.16409	BZW2+ Tumor Cells
80506	80506	5.76575	BZW2+ Tumor Cells
80507	80507	6.23611	BZW2+ Tumor Cells
80508	80508	6.03449	BZW2+ Tumor Cells
80509	80509	5.2101	BZW2+ Tumor Cells
80510	80510	5.34476	BZW2+ Tumor Cells
80511	80511	5.81677	BZW2+ Tumor Cells
80512	80512	5.56513	BZW2+ Tumor Cells
80513	80513	6.32556	BZW2+ Tumor Cells
80514	80514	5.61253	BZW2+ Tumor Cells
80515	80515	5.13729	BZW2+ Tumor Cells
80516	80516	5.58524	BZW2+ Tumor Cells
80517	80517	5.61551	BZW2+ Tumor Cells
80518	80518	5.74983	BZW2+ Tumor Cells
80519	80519	6.18535	BZW2+ Tumor Cells
80520	80520	5.87844	BZW2+ Tumor Cells
80521	80521	5.33214	BZW2+ Tumor Cells
80522	80522	5.15536	BZW2+ Tumor Cells
80523	80523	6.08297	BZW2+ Tumor Cells
80524	80524	6.23305	BZW2+ Tumor Cells
80525	80525	5.70193	BZW2+ Tumor Cells
80526	80526	5.37634	BZW2+ Tumor Cells
80527	80527	5.08164	BZW2+ Tumor Cells
80528	80528	4.85319	BZW2+ Tumor Cells
80529	80529	4.88123	BZW2+ Tumor Cells
80530	80530	5.98458	BZW2+ Tumor Cells
80531	80531	5.37002	BZW2+ Tumor Cells
80532	80532	5.52305	BZW2+ Tumor Cells
80533	80533	6.31813	BZW2+ Tumor Cells
80534	80534	5.1059	BZW2+ Tumor Cells
80535	80535	5.71779	BZW2+ Tumor Cells
80536	80536	6.22391	BZW2+ Tumor Cells
80537	80537	4.80978	BZW2+ Tumor Cells
80538	80538	5.48475	BZW2+ Tumor Cells
80539	80539	6.25875	BZW2+ Tumor Cells
80540	80540	5.49837	BZW2+ Tumor Cells
80541	80541	5.85578	BZW2+ Tumor Cells
80542	80542	6.19629	BZW2+ Tumor Cells
80543	80543	4.51654	BZW2+ Tumor Cells
80544	80544	6.00597	BZW2+ Tumor Cells
80545	80545	4.71819	BZW2+ Tumor Cells
80546	80546	5.10321	BZW2+ Tumor Cells
80547	80547	6.1196	BZW2+ Tumor Cells
80548	80548	5.22611	BZW2+ Tumor Cells
80549	80549	5.8604	BZW2+ Tumor Cells
80550	80550	6.08964	BZW2+ Tumor Cells
80551	80551	4.97413	BZW2+ Tumor Cells
80552	80552	6.21293	BZW2+ Tumor Cells
80553	80553	6.13951	BZW2+ Tumor Cells
80554	80554	6.14024	BZW2+ Tumor Cells
80555	80555	4.53848	BZW2+ Tumor Cells
80556	80556	5.6003	BZW2+ Tumor Cells
80557	80557	5.50992	BZW2+ Tumor Cells
80558	80558	5.61312	BZW2+ Tumor Cells
80559	80559	5.47821	BZW2+ Tumor Cells
80560	80560	5.65509	BZW2+ Tumor Cells
80561	80561	5.57505	BZW2+ Tumor Cells
80562	80562	5.86284	BZW2+ Tumor Cells
80563	80563	5.58229	BZW2+ Tumor Cells
80564	80564	5.80294	BZW2+ Tumor Cells
80565	80565	5.72691	BZW2+ Tumor Cells
80566	80566	5.37437	BZW2+ Tumor Cells
80567	80567	5.66377	BZW2+ Tumor Cells
80568	80568	5.69847	BZW2+ Tumor Cells
80569	80569	5.8402	BZW2+ Tumor Cells
80570	80570	5.85494	BZW2+ Tumor Cells
80571	80571	5.95589	BZW2+ Tumor Cells
80572	80572	5.97213	BZW2+ Tumor Cells
80573	80573	5.44087	BZW2+ Tumor Cells
80574	80574	6.06964	BZW2+ Tumor Cells
80575	80575	5.97402	BZW2+ Tumor Cells
80576	80576	5.1637	BZW2+ Tumor Cells
80577	80577	5.66616	BZW2+ Tumor Cells
80578	80578	6.22426	BZW2+ Tumor Cells
80579	80579	6.09231	BZW2+ Tumor Cells
80580	80580	5.31045	BZW2+ Tumor Cells
80581	80581	6.2342	BZW2+ Tumor Cells
80582	80582	6.03494	BZW2+ Tumor Cells
80583	80583	5.65323	BZW2+ Tumor Cells
80584	80584	4.94908	BZW2+ Tumor Cells
80585	80585	6.34632	BZW2+ Tumor Cells
80586	80586	6.26308	BZW2+ Tumor Cells
80587	80587	6.1394	BZW2+ Tumor Cells
80588	80588	6.15881	BZW2+ Tumor Cells
80589	80589	5.85026	BZW2+ Tumor Cells
80590	80590	6.2641	BZW2+ Tumor Cells
80591	80591	6.36163	BZW2+ Tumor Cells
80592	80592	6.01039	BZW2+ Tumor Cells
80593	80593	5.64232	BZW2+ Tumor Cells
80594	80594	4.92041	BZW2+ Tumor Cells
80595	80595	5.45626	BZW2+ Tumor Cells
80596	80596	6.14592	BZW2+ Tumor Cells
80597	80597	5.23982	BZW2+ Tumor Cells
80598	80598	6.45124	BZW2+ Tumor Cells
80599	80599	6.32907	BZW2+ Tumor Cells
80600	80600	5.92954	BZW2+ Tumor Cells
80601	80601	6.57009	BZW2+ Tumor Cells
80602	80602	6.48006	BZW2+ Tumor Cells
80603	80603	5.57069	BZW2+ Tumor Cells
80604	80604	6.58492	BZW2+ Tumor Cells
80605	80605	6.46082	BZW2+ Tumor Cells
80606	80606	5.14602	BZW2+ Tumor Cells
80607	80607	4.91808	BZW2+ Tumor Cells
80608	80608	5.80626	BZW2+ Tumor Cells
80609	80609	5.27563	BZW2+ Tumor Cells
80610	80610	6.10299	BZW2+ Tumor Cells
80611	80611	6.28626	BZW2+ Tumor Cells
80612	80612	5.68041	BZW2+ Tumor Cells
80613	80613	6.60742	BZW2+ Tumor Cells
80614	80614	4.46717	BZW2+ Tumor Cells
80615	80615	4.76835	BZW2+ Tumor Cells
80616	80616	3.18709	BZW2+ Tumor Cells
80617	80617	4.05234	BZW2+ Tumor Cells
80618	80618	5.09658	BZW2+ Tumor Cells
80619	80619	4.99537	BZW2+ Tumor Cells
80620	80620	5.10205	BZW2+ Tumor Cells
80621	80621	4.94721	BZW2+ Tumor Cells
80622	80622	4.67972	BZW2+ Tumor Cells
80623	80623	4.68134	BZW2+ Tumor Cells
80624	80624	4.66079	BZW2+ Tumor Cells
80625	80625	4.98921	BZW2+ Tumor Cells
80626	80626	5.2145	BZW2+ Tumor Cells
80627	80627	4.61286	BZW2+ Tumor Cells
80628	80628	3.95081	BZW2+ Tumor Cells
80629	80629	3.9399	BZW2+ Tumor Cells
80630	80630	4.75835	BZW2+ Tumor Cells
80631	80631	4.705	BZW2+ Tumor Cells
80632	80632	3.9491	BZW2+ Tumor Cells
80633	80633	4.006	BZW2+ Tumor Cells
80634	80634	2.8242	BZW2+ Tumor Cells
80635	80635	4.65933	BZW2+ Tumor Cells
80636	80636	3.95009	BZW2+ Tumor Cells
80637	80637	4.73797	BZW2+ Tumor Cells
80638	80638	5.68257	BZW2+ Tumor Cells
80639	80639	5.61558	BZW2+ Tumor Cells
80640	80640	5.86202	BZW2+ Tumor Cells
80641	80641	5.90629	BZW2+ Tumor Cells
80642	80642	5.97913	BZW2+ Tumor Cells
80643	80643	6.04785	BZW2+ Tumor Cells
80644	80644	6.09729	BZW2+ Tumor Cells
80645	80645	6.07557	BZW2+ Tumor Cells
80646	80646	6.04023	BZW2+ Tumor Cells
80647	80647	6.16153	BZW2+ Tumor Cells
80648	80648	6.04439	BZW2+ Tumor Cells
80649	80649	6.21249	BZW2+ Tumor Cells
80650	80650	6.2036	BZW2+ Tumor Cells
80651	80651	6.32135	BZW2+ Tumor Cells
80652	80652	6.34119	BZW2+ Tumor Cells
80653	80653	5.91345	BZW2+ Tumor Cells
80654	80654	6.07761	BZW2+ Tumor Cells
80655	80655	6.48602	BZW2+ Tumor Cells
80656	80656	5.98197	BZW2+ Tumor Cells
80657	80657	6.48102	BZW2+ Tumor Cells
80658	80658	6.14037	BZW2+ Tumor Cells
80659	80659	5.83274	BZW2+ Tumor Cells
80660	80660	6.0344	BZW2+ Tumor Cells
80661	80661	6.3852	BZW2+ Tumor Cells
80662	80662	6.27848	BZW2+ Tumor Cells
80663	80663	6.37984	BZW2+ Tumor Cells
80664	80664	5.83658	BZW2+ Tumor Cells
80665	80665	6.42618	BZW2+ Tumor Cells
80666	80666	2.74071	BZW2+ Tumor Cells
80667	80667	3.21688	BZW2+ Tumor Cells
80668	80668	4.79715	BZW2+ Tumor Cells
80669	80669	4.30782	BZW2+ Tumor Cells
80670	80670	3.437	BZW2+ Tumor Cells
80671	80671	4.92478	BZW2+ Tumor Cells
80672	80672	5.26385	BZW2+ Tumor Cells
80673	80673	4.97157	BZW2+ Tumor Cells
80674	80674	5.52909	BZW2+ Tumor Cells
80675	80675	5.5471	BZW2+ Tumor Cells
80676	80676	5.82136	BZW2+ Tumor Cells
80677	80677	5.8744	BZW2+ Tumor Cells
80678	80678	5.8003	BZW2+ Tumor Cells
80679	80679	5.97328	BZW2+ Tumor Cells
80680	80680	5.84262	BZW2+ Tumor Cells
80681	80681	5.91331	BZW2+ Tumor Cells
80682	80682	6.18638	BZW2+ Tumor Cells
80683	80683	5.8722	BZW2+ Tumor Cells
80684	80684	6.02018	BZW2+ Tumor Cells
80685	80685	6.13377	BZW2+ Tumor Cells
80686	80686	6.0515	BZW2+ Tumor Cells
80687	80687	6.10957	BZW2+ Tumor Cells
80688	80688	6.19282	BZW2+ Tumor Cells
80689	80689	6.35175	BZW2+ Tumor Cells
80690	80690	6.21755	BZW2+ Tumor Cells
80691	80691	6.18305	BZW2+ Tumor Cells
80692	80692	5.47732	BZW2+ Tumor Cells
80693	80693	5.45736	BZW2+ Tumor Cells
80694	80694	5.49303	BZW2+ Tumor Cells
80695	80695	5.22749	BZW2+ Tumor Cells
80696	80696	5.66138	BZW2+ Tumor Cells
80697	80697	4.96919	BZW2+ Tumor Cells
80698	80698	5.02663	BZW2+ Tumor Cells
80699	80699	5.35522	BZW2+ Tumor Cells
80700	80700	5.37855	BZW2+ Tumor Cells
80701	80701	5.69653	BZW2+ Tumor Cells
80702	80702	5.70322	BZW2+ Tumor Cells
80703	80703	5.84947	BZW2+ Tumor Cells
80704	80704	6.06831	BZW2+ Tumor Cells
80705	80705	5.56874	BZW2+ Tumor Cells
80706	80706	6.23531	BZW2+ Tumor Cells
80707	80707	6.28752	BZW2+ Tumor Cells
80708	80708	6.12273	BZW2+ Tumor Cells
80709	80709	6.21361	BZW2+ Tumor Cells
80710	80710	6.34612	BZW2+ Tumor Cells
80711	80711	5.96942	BZW2+ Tumor Cells
80712	80712	6.05668	BZW2+ Tumor Cells
80713	80713	6.02286	BZW2+ Tumor Cells
80714	80714	6.13358	BZW2+ Tumor Cells
80715	80715	5.68573	BZW2+ Tumor Cells
80716	80716	6.31775	BZW2+ Tumor Cells
80717	80717	6.43727	BZW2+ Tumor Cells
80718	80718	6.39133	BZW2+ Tumor Cells
80719	80719	4.84132	BZW2+ Tumor Cells
80720	80720	4.81945	BZW2+ Tumor Cells
80721	80721	4.2387	BZW2+ Tumor Cells
80722	80722	4.46725	BZW2+ Tumor Cells
80723	80723	3.60247	BZW2+ Tumor Cells
80724	80724	3.98277	BZW2+ Tumor Cells
80725	80725	4.0798	BZW2+ Tumor Cells
80726	80726	4.52096	BZW2+ Tumor Cells
80727	80727	4.57611	BZW2+ Tumor Cells
80728	80728	3.89209	BZW2+ Tumor Cells
80729	80729	4.29947	BZW2+ Tumor Cells
80730	80730	4.15038	BZW2+ Tumor Cells
80731	80731	3.94014	BZW2+ Tumor Cells
80732	80732	4.28768	BZW2+ Tumor Cells
80733	80733	4.50805	BZW2+ Tumor Cells
80734	80734	4.76172	BZW2+ Tumor Cells
80735	80735	4.8186	BZW2+ Tumor Cells
80736	80736	4.88236	BZW2+ Tumor Cells
80737	80737	5.14528	BZW2+ Tumor Cells
80738	80738	5.21417	BZW2+ Tumor Cells
80739	80739	5.18595	BZW2+ Tumor Cells
80740	80740	5.21559	BZW2+ Tumor Cells
80741	80741	5.36975	BZW2+ Tumor Cells
80742	80742	5.42353	BZW2+ Tumor Cells
80743	80743	5.55035	BZW2+ Tumor Cells
80744	80744	4.58495	BZW2+ Tumor Cells
80745	80745	4.08793	BZW2+ Tumor Cells
80746	80746	5.07675	BZW2+ Tumor Cells
80747	80747	5.62835	BZW2+ Tumor Cells
80748	80748	5.38631	BZW2+ Tumor Cells
80749	80749	5.265	BZW2+ Tumor Cells
80750	80750	5.16578	BZW2+ Tumor Cells
80751	80751	5.47282	BZW2+ Tumor Cells
80752	80752	5.19136	BZW2+ Tumor Cells
80753	80753	4.94323	BZW2+ Tumor Cells
80754	80754	5.27447	BZW2+ Tumor Cells
80755	80755	4.85185	BZW2+ Tumor Cells
80756	80756	4.87326	BZW2+ Tumor Cells
80757	80757	5.26564	BZW2+ Tumor Cells
80758	80758	5.66391	BZW2+ Tumor Cells
80759	80759	6.03149	BZW2+ Tumor Cells
80760	80760	6.17872	BZW2+ Tumor Cells
80761	80761	6.059	BZW2+ Tumor Cells
80762	80762	6.28161	BZW2+ Tumor Cells
80763	80763	6.38573	BZW2+ Tumor Cells
80764	80764	6.20572	BZW2+ Tumor Cells
80765	80765	6.319	BZW2+ Tumor Cells
80766	80766	6.50175	BZW2+ Tumor Cells
80767	80767	6.16257	BZW2+ Tumor Cells
80768	80768	6.39826	BZW2+ Tumor Cells
80769	80769	6.5868	BZW2+ Tumor Cells
80770	80770	6.36903	BZW2+ Tumor Cells
80771	80771	6.52795	BZW2+ Tumor Cells
80772	80772	6.65282	BZW2+ Tumor Cells
80773	80773	6.5515	BZW2+ Tumor Cells
80774	80774	6.68952	BZW2+ Tumor Cells
80775	80775	6.59387	BZW2+ Tumor Cells
80776	80776	6.57596	BZW2+ Tumor Cells
80777	80777	6.75555	BZW2+ Tumor Cells
80778	80778	6.71136	BZW2+ Tumor Cells
80779	80779	6.82906	BZW2+ Tumor Cells
80780	80780	6.72027	BZW2+ Tumor Cells
80781	80781	6.78413	BZW2+ Tumor Cells
80782	80782	6.91635	BZW2+ Tumor Cells
80783	80783	6.83959	BZW2+ Tumor Cells
80784	80784	6.96698	BZW2+ Tumor Cells
80785	80785	6.94291	BZW2+ Tumor Cells
80786	80786	7.01388	BZW2+ Tumor Cells
80787	80787	7.0349	BZW2+ Tumor Cells
80788	80788	6.95838	BZW2+ Tumor Cells
80789	80789	7.05675	BZW2+ Tumor Cells
80790	80790	6.88557	BZW2+ Tumor Cells
80791	80791	6.87464	BZW2+ Tumor Cells
80792	80792	6.80438	BZW2+ Tumor Cells
80793	80793	6.73357	BZW2+ Tumor Cells
80794	80794	6.79641	BZW2+ Tumor Cells
80795	80795	6.92481	BZW2+ Tumor Cells
80796	80796	6.63639	BZW2+ Tumor Cells
80797	80797	6.86422	BZW2+ Tumor Cells
80798	80798	6.80795	BZW2+ Tumor Cells
80799	80799	6.70118	BZW2+ Tumor Cells
80800	80800	6.51723	BZW2+ Tumor Cells
80801	80801	6.74149	BZW2+ Tumor Cells
80802	80802	6.59335	BZW2+ Tumor Cells
80803	80803	6.83336	BZW2+ Tumor Cells
80804	80804	6.46224	BZW2+ Tumor Cells
80805	80805	6.76183	BZW2+ Tumor Cells
80806	80806	6.49507	BZW2+ Tumor Cells
80807	80807	6.5852	BZW2+ Tumor Cells
80808	80808	6.72178	BZW2+ Tumor Cells
80809	80809	6.63317	BZW2+ Tumor Cells
80810	80810	6.353	BZW2+ Tumor Cells
80811	80811	6.46155	BZW2+ Tumor Cells
80812	80812	6.42699	BZW2+ Tumor Cells
80813	80813	6.5505	BZW2+ Tumor Cells
80814	80814	6.36178	BZW2+ Tumor Cells
80815	80815	6.45031	BZW2+ Tumor Cells
80816	80816	6.56607	BZW2+ Tumor Cells
80817	80817	6.31707	BZW2+ Tumor Cells
80818	80818	6.5134	BZW2+ Tumor Cells
80819	80819	6.17947	BZW2+ Tumor Cells
80820	80820	6.36345	BZW2+ Tumor Cells
80821	80821	6.21868	BZW2+ Tumor Cells
80822	80822	6.43633	BZW2+ Tumor Cells
80823	80823	6.22162	BZW2+ Tumor Cells
80824	80824	5.98752	BZW2+ Tumor Cells
80825	80825	6.05411	BZW2+ Tumor Cells
80826	80826	5.82453	BZW2+ Tumor Cells
80827	80827	6.33623	BZW2+ Tumor Cells
80828	80828	6.12174	BZW2+ Tumor Cells
80829	80829	5.89143	BZW2+ Tumor Cells
80830	80830	5.80662	BZW2+ Tumor Cells
80831	80831	5.98672	BZW2+ Tumor Cells
80832	80832	5.85168	BZW2+ Tumor Cells
80833	80833	5.89396	BZW2+ Tumor Cells
80834	80834	5.94282	BZW2+ Tumor Cells
80835	80835	6.04406	BZW2+ Tumor Cells
80836	80836	6.02839	BZW2+ Tumor Cells
80837	80837	6.08652	BZW2+ Tumor Cells
80838	80838	6.19489	BZW2+ Tumor Cells
80839	80839	6.16347	BZW2+ Tumor Cells
80840	80840	6.25502	BZW2+ Tumor Cells
80841	80841	6.23684	BZW2+ Tumor Cells
80842	80842	6.23635	BZW2+ Tumor Cells
80843	80843	6.35691	BZW2+ Tumor Cells
80844	80844	6.3248	BZW2+ Tumor Cells
80845	80845	6.38483	BZW2+ Tumor Cells
80846	80846	6.36198	BZW2+ Tumor Cells
80847	80847	6.43276	BZW2+ Tumor Cells
80848	80848	6.38001	BZW2+ Tumor Cells
80849	80849	6.48332	BZW2+ Tumor Cells
80850	80850	6.53639	BZW2+ Tumor Cells
80851	80851	6.44539	BZW2+ Tumor Cells
80852	80852	6.49908	BZW2+ Tumor Cells
80853	80853	6.51392	BZW2+ Tumor Cells
80854	80854	6.61113	BZW2+ Tumor Cells
80855	80855	6.57293	BZW2+ Tumor Cells
80856	80856	6.64284	BZW2+ Tumor Cells
80857	80857	6.68459	BZW2+ Tumor Cells
80858	80858	6.66769	BZW2+ Tumor Cells
80859	80859	6.73988	BZW2+ Tumor Cells
80860	80860	6.69601	BZW2+ Tumor Cells
80861	80861	6.75829	BZW2+ Tumor Cells
80862	80862	6.80158	BZW2+ Tumor Cells
80863	80863	6.76238	BZW2+ Tumor Cells
80864	80864	6.59526	BZW2+ Tumor Cells
80865	80865	6.47193	BZW2+ Tumor Cells
80866	80866	6.81429	BZW2+ Tumor Cells
80867	80867	6.6173	BZW2+ Tumor Cells
80868	80868	6.88628	BZW2+ Tumor Cells
80869	80869	6.71393	BZW2+ Tumor Cells
80870	80870	6.91101	BZW2+ Tumor Cells
80871	80871	6.83089	BZW2+ Tumor Cells
80872	80872	6.49081	BZW2+ Tumor Cells
80873	80873	6.74658	BZW2+ Tumor Cells
80874	80874	6.76868	BZW2+ Tumor Cells
80875	80875	6.79413	BZW2+ Tumor Cells
80876	80876	6.60692	BZW2+ Tumor Cells
80877	80877	6.66825	BZW2+ Tumor Cells
80878	80878	6.69591	BZW2+ Tumor Cells
80879	80879	6.79593	BZW2+ Tumor Cells
80880	80880	6.58407	BZW2+ Tumor Cells
80881	80881	6.56846	BZW2+ Tumor Cells
80882	80882	6.69516	BZW2+ Tumor Cells
80883	80883	6.52479	BZW2+ Tumor Cells
80884	80884	6.58953	BZW2+ Tumor Cells
80885	80885	6.65051	BZW2+ Tumor Cells
80886	80886	6.44277	BZW2+ Tumor Cells
80887	80887	6.56139	BZW2+ Tumor Cells
80888	80888	6.52066	BZW2+ Tumor Cells
80889	80889	6.61871	BZW2+ Tumor Cells
80890	80890	6.38237	BZW2+ Tumor Cells
80891	80891	6.51515	BZW2+ Tumor Cells
80892	80892	6.45322	BZW2+ Tumor Cells
80893	80893	6.32894	BZW2+ Tumor Cells
80894	80894	3.61623	BZW2+ Tumor Cells
80895	80895	4.31684	BZW2+ Tumor Cells
80896	80896	4.9385	BZW2+ Tumor Cells
80897	80897	3.46814	BZW2+ Tumor Cells
80898	80898	3.17017	BZW2+ Tumor Cells
80899	80899	4.36316	BZW2+ Tumor Cells
80900	80900	3.2031	BZW2+ Tumor Cells
80901	80901	4.83203	BZW2+ Tumor Cells
80902	80902	3.17465	BZW2+ Tumor Cells
80903	80903	3.09645	BZW2+ Tumor Cells
80904	80904	3.92561	BZW2+ Tumor Cells
80905	80905	3.13472	BZW2+ Tumor Cells
80906	80906	4.78684	BZW2+ Tumor Cells
80907	80907	4.54917	BZW2+ Tumor Cells
80908	80908	3.92915	BZW2+ Tumor Cells
80909	80909	4.42355	BZW2+ Tumor Cells
80910	80910	4.94144	BZW2+ Tumor Cells
80911	80911	4.01672	BZW2+ Tumor Cells
80912	80912	4.40158	BZW2+ Tumor Cells
80913	80913	4.24838	BZW2+ Tumor Cells
80914	80914	4.44763	BZW2+ Tumor Cells
80915	80915	4.69028	BZW2+ Tumor Cells
80916	80916	4.94359	BZW2+ Tumor Cells
80917	80917	4.86798	BZW2+ Tumor Cells
80918	80918	5.5399	BZW2+ Tumor Cells
80919	80919	3.18285	BZW2+ Tumor Cells
80920	80920	2.84184	BZW2+ Tumor Cells
80921	80921	5.5371	BZW2+ Tumor Cells
80922	80922	5.73946	BZW2+ Tumor Cells
80923	80923	5.97719	BZW2+ Tumor Cells
80924	80924	4.01877	BZW2+ Tumor Cells
80925	80925	5.81204	BZW2+ Tumor Cells
80926	80926	5.15605	BZW2+ Tumor Cells
80927	80927	6.08627	BZW2+ Tumor Cells
80928	80928	4.12804	BZW2+ Tumor Cells
80929	80929	5.33061	BZW2+ Tumor Cells
80930	80930	6.09799	BZW2+ Tumor Cells
80931	80931	5.5683	BZW2+ Tumor Cells
80932	80932	4.82718	BZW2+ Tumor Cells
80933	80933	5.94097	BZW2+ Tumor Cells
80934	80934	4.40355	BZW2+ Tumor Cells
80935	80935	5.72884	BZW2+ Tumor Cells
80936	80936	6.05539	BZW2+ Tumor Cells
80937	80937	5.44311	BZW2+ Tumor Cells
80938	80938	5.11988	BZW2+ Tumor Cells
80939	80939	4.76765	BZW2+ Tumor Cells
80940	80940	5.31343	BZW2+ Tumor Cells
80941	80941	2.97538	BZW2+ Tumor Cells
80942	80942	5.91386	BZW2+ Tumor Cells
80943	80943	5.51794	BZW2+ Tumor Cells
80944	80944	6.07905	BZW2+ Tumor Cells
80945	80945	5.76455	BZW2+ Tumor Cells
80946	80946	5.49506	BZW2+ Tumor Cells
80947	80947	5.78608	BZW2+ Tumor Cells
80948	80948	4.49892	BZW2+ Tumor Cells
80949	80949	4.3987	BZW2+ Tumor Cells
80950	80950	5.54624	BZW2+ Tumor Cells
80951	80951	6.0526	BZW2+ Tumor Cells
80952	80952	5.7917	BZW2+ Tumor Cells
80953	80953	4.87084	BZW2+ Tumor Cells
80954	80954	5.15546	BZW2+ Tumor Cells
80955	80955	4.94765	BZW2+ Tumor Cells
80956	80956	5.4731	BZW2+ Tumor Cells
80957	80957	6.0376	BZW2+ Tumor Cells
80958	80958	6.20351	BZW2+ Tumor Cells
80959	80959	5.00178	BZW2+ Tumor Cells
80960	80960	5.24334	BZW2+ Tumor Cells
80961	80961	5.81821	BZW2+ Tumor Cells
80962	80962	4.18393	BZW2+ Tumor Cells
80963	80963	5.17657	BZW2+ Tumor Cells
80964	80964	4.79935	BZW2+ Tumor Cells
80965	80965	4.29457	BZW2+ Tumor Cells
80966	80966	4.57875	BZW2+ Tumor Cells
80967	80967	3.92722	BZW2+ Tumor Cells
80968	80968	3.29167	BZW2+ Tumor Cells
80969	80969	5.35798	BZW2+ Tumor Cells
80970	80970	5.15677	BZW2+ Tumor Cells
80971	80971	5.16948	BZW2+ Tumor Cells
80972	80972	4.13654	BZW2+ Tumor Cells
80973	80973	5.00802	BZW2+ Tumor Cells
80974	80974	4.80083	BZW2+ Tumor Cells
80975	80975	5.00715	BZW2+ Tumor Cells
80976	80976	5.25756	BZW2+ Tumor Cells
80977	80977	5.59877	BZW2+ Tumor Cells
80978	80978	5.79445	BZW2+ Tumor Cells
80979	80979	5.82707	BZW2+ Tumor Cells
80980	80980	5.2451	BZW2+ Tumor Cells
80981	80981	5.02831	BZW2+ Tumor Cells
80982	80982	4.75604	BZW2+ Tumor Cells
80983	80983	4.50929	BZW2+ Tumor Cells
80984	80984	3.95152	BZW2+ Tumor Cells
80985	80985	4.61793	BZW2+ Tumor Cells
80986	80986	5.66241	BZW2+ Tumor Cells
80987	80987	5.68849	BZW2+ Tumor Cells
80988	80988	5.8388	BZW2+ Tumor Cells
80989	80989	5.61298	BZW2+ Tumor Cells
80990	80990	5.66678	BZW2+ Tumor Cells
80991	80991	5.46281	BZW2+ Tumor Cells
80992	80992	5.46658	BZW2+ Tumor Cells
80993	80993	5.42295	BZW2+ Tumor Cells
80994	80994	5.58363	BZW2+ Tumor Cells
80995	80995	5.42117	BZW2+ Tumor Cells
80996	80996	5.23727	BZW2+ Tumor Cells
80997	80997	5.16433	BZW2+ Tumor Cells
80998	80998	5.21918	BZW2+ Tumor Cells
80999	80999	5.14652	BZW2+ Tumor Cells
81000	81000	4.80575	BZW2+ Tumor Cells
81001	81001	4.60292	BZW2+ Tumor Cells
81002	81002	4.95718	BZW2+ Tumor Cells
81003	81003	4.75515	BZW2+ Tumor Cells
81004	81004	4.61045	BZW2+ Tumor Cells
81005	81005	4.3032	BZW2+ Tumor Cells
81006	81006	4.41779	BZW2+ Tumor Cells
81007	81007	4.82454	BZW2+ Tumor Cells
81008	81008	5.15053	BZW2+ Tumor Cells
81009	81009	5.91649	BZW2+ Tumor Cells
81010	81010	6.27643	BZW2+ Tumor Cells
81011	81011	5.52823	BZW2+ Tumor Cells
81012	81012	6.11016	BZW2+ Tumor Cells
81013	81013	5.70757	BZW2+ Tumor Cells
81014	81014	6.24218	BZW2+ Tumor Cells
81015	81015	5.92808	BZW2+ Tumor Cells
81016	81016	6.04962	BZW2+ Tumor Cells
81017	81017	6.3718	BZW2+ Tumor Cells
81018	81018	6.27899	BZW2+ Tumor Cells
81019	81019	6.19072	BZW2+ Tumor Cells
81020	81020	5.71112	BZW2+ Tumor Cells
81021	81021	6.05378	BZW2+ Tumor Cells
81022	81022	5.735	BZW2+ Tumor Cells
81023	81023	6.08498	BZW2+ Tumor Cells
81024	81024	5.91047	BZW2+ Tumor Cells
81025	81025	5.5699	BZW2+ Tumor Cells
81026	81026	5.89633	BZW2+ Tumor Cells
81027	81027	5.34265	BZW2+ Tumor Cells
81028	81028	5.80783	BZW2+ Tumor Cells
81029	81029	5.67014	BZW2+ Tumor Cells
81030	81030	5.61997	BZW2+ Tumor Cells
81031	81031	5.58233	BZW2+ Tumor Cells
81032	81032	5.46654	BZW2+ Tumor Cells
81033	81033	5.11075	BZW2+ Tumor Cells
81034	81034	5.35964	BZW2+ Tumor Cells
81035	81035	5.31839	BZW2+ Tumor Cells
81036	81036	5.10078	BZW2+ Tumor Cells
81037	81037	5.24533	BZW2+ Tumor Cells
81038	81038	4.88707	BZW2+ Tumor Cells
81039	81039	5.12858	BZW2+ Tumor Cells
81040	81040	5.09905	BZW2+ Tumor Cells
81041	81041	5.12039	BZW2+ Tumor Cells
81042	81042	5.14014	BZW2+ Tumor Cells
81043	81043	4.84162	BZW2+ Tumor Cells
81044	81044	4.84402	BZW2+ Tumor Cells
81045	81045	5.0104	BZW2+ Tumor Cells
81046	81046	4.55116	BZW2+ Tumor Cells
81047	81047	4.65455	BZW2+ Tumor Cells
81048	81048	4.02466	BZW2+ Tumor Cells
81049	81049	4.32319	BZW2+ Tumor Cells
81050	81050	4.24861	BZW2+ Tumor Cells
81051	81051	4.9403	BZW2+ Tumor Cells
81052	81052	3.21377	BZW2+ Tumor Cells
81053	81053	6.60302	BZW2+ Tumor Cells
81054	81054	6.63651	BZW2+ Tumor Cells
81055	81055	6.59459	BZW2+ Tumor Cells
81056	81056	6.50809	BZW2+ Tumor Cells
81057	81057	6.65013	BZW2+ Tumor Cells
81058	81058	6.60771	BZW2+ Tumor Cells
81059	81059	6.55687	BZW2+ Tumor Cells
81060	81060	6.53908	BZW2+ Tumor Cells
81061	81061	6.45471	BZW2+ Tumor Cells
81062	81062	6.40509	BZW2+ Tumor Cells
81063	81063	6.4699	BZW2+ Tumor Cells
81064	81064	6.33847	BZW2+ Tumor Cells
81065	81065	6.37296	BZW2+ Tumor Cells
81066	81066	6.14327	BZW2+ Tumor Cells
81067	81067	6.18761	BZW2+ Tumor Cells
81068	81068	6.08541	BZW2+ Tumor Cells
81069	81069	5.956	BZW2+ Tumor Cells
81070	81070	5.98691	BZW2+ Tumor Cells
81071	81071	5.80343	BZW2+ Tumor Cells
81072	81072	5.8172	BZW2+ Tumor Cells
81073	81073	6.51878	BZW2+ Tumor Cells
81074	81074	6.5689	BZW2+ Tumor Cells
81075	81075	6.50686	BZW2+ Tumor Cells
81076	81076	6.69146	BZW2+ Tumor Cells
81077	81077	6.7324	BZW2+ Tumor Cells
81078	81078	6.62162	BZW2+ Tumor Cells
81079	81079	6.76453	BZW2+ Tumor Cells
81080	81080	6.74018	BZW2+ Tumor Cells
81081	81081	6.33542	BZW2+ Tumor Cells
81082	81082	6.51795	BZW2+ Tumor Cells
81083	81083	6.32336	BZW2+ Tumor Cells
81084	81084	6.82282	BZW2+ Tumor Cells
81085	81085	6.66375	BZW2+ Tumor Cells
81086	81086	6.43912	BZW2+ Tumor Cells
81087	81087	6.87405	BZW2+ Tumor Cells
81088	81088	6.8282	BZW2+ Tumor Cells
81089	81089	6.74486	BZW2+ Tumor Cells
81090	81090	4.96434	BZW2+ Tumor Cells
81091	81091	4.64982	BZW2+ Tumor Cells
81092	81092	4.02413	BZW2+ Tumor Cells
81093	81093	5.46424	BZW2+ Tumor Cells
81094	81094	3.45511	BZW2+ Tumor Cells
81095	81095	4.75463	BZW2+ Tumor Cells
81096	81096	5.07475	BZW2+ Tumor Cells
81097	81097	4.25675	BZW2+ Tumor Cells
81098	81098	4.36405	BZW2+ Tumor Cells
81099	81099	4.15899	BZW2+ Tumor Cells
81100	81100	5.32146	BZW2+ Tumor Cells
81101	81101	4.31366	BZW2+ Tumor Cells
81102	81102	3.33138	BZW2+ Tumor Cells
81103	81103	4.63496	BZW2+ Tumor Cells
81104	81104	5.38455	BZW2+ Tumor Cells
81105	81105	4.25687	BZW2+ Tumor Cells
81106	81106	3.95785	BZW2+ Tumor Cells
81107	81107	4.83653	BZW2+ Tumor Cells
81108	81108	5.30517	BZW2+ Tumor Cells
81109	81109	4.98855	BZW2+ Tumor Cells
81110	81110	4.57734	BZW2+ Tumor Cells
81111	81111	3.19234	BZW2+ Tumor Cells
81112	81112	4.24201	BZW2+ Tumor Cells
81113	81113	5.12134	BZW2+ Tumor Cells
81114	81114	5.33265	BZW2+ Tumor Cells
81115	81115	3.42249	BZW2+ Tumor Cells
81116	81116	5.36509	BZW2+ Tumor Cells
81117	81117	4.90484	BZW2+ Tumor Cells
81118	81118	3.36824	BZW2+ Tumor Cells
81119	81119	5.24929	BZW2+ Tumor Cells
81120	81120	3.32808	BZW2+ Tumor Cells
81121	81121	4.72632	BZW2+ Tumor Cells
81122	81122	5.35036	BZW2+ Tumor Cells
81123	81123	3.80454	BZW2+ Tumor Cells
81124	81124	5.09151	BZW2+ Tumor Cells
81125	81125	4.3297	BZW2+ Tumor Cells
81126	81126	5.3793	BZW2+ Tumor Cells
81127	81127	3.90852	BZW2+ Tumor Cells
81128	81128	4.49316	BZW2+ Tumor Cells
81129	81129	5.49912	BZW2+ Tumor Cells
81130	81130	5.08763	BZW2+ Tumor Cells
81131	81131	4.26081	BZW2+ Tumor Cells
81132	81132	5.27409	BZW2+ Tumor Cells
81133	81133	5.4752	BZW2+ Tumor Cells
81134	81134	4.35742	BZW2+ Tumor Cells
81135	81135	4.51777	BZW2+ Tumor Cells
81136	81136	4.86374	BZW2+ Tumor Cells
81137	81137	4.85941	BZW2+ Tumor Cells
81138	81138	6.14899	BZW2+ Tumor Cells
81139	81139	6.17766	BZW2+ Tumor Cells
81140	81140	5.95756	BZW2+ Tumor Cells
81141	81141	6.18211	BZW2+ Tumor Cells
81142	81142	5.85158	BZW2+ Tumor Cells
81143	81143	5.73449	BZW2+ Tumor Cells
81144	81144	5.96718	BZW2+ Tumor Cells
81145	81145	6.14369	BZW2+ Tumor Cells
81146	81146	6.09808	BZW2+ Tumor Cells
81147	81147	6.28309	BZW2+ Tumor Cells
81148	81148	6.36798	BZW2+ Tumor Cells
81149	81149	6.35746	BZW2+ Tumor Cells
81150	81150	6.48827	BZW2+ Tumor Cells
81151	81151	6.26933	BZW2+ Tumor Cells
81152	81152	6.25858	BZW2+ Tumor Cells
81153	81153	6.46679	BZW2+ Tumor Cells
81154	81154	6.52297	BZW2+ Tumor Cells
81155	81155	6.50022	BZW2+ Tumor Cells
81156	81156	6.42161	BZW2+ Tumor Cells
81157	81157	6.39131	BZW2+ Tumor Cells
81158	81158	6.55661	BZW2+ Tumor Cells
81159	81159	6.66539	BZW2+ Tumor Cells
81160	81160	5.76826	BZW2+ Tumor Cells
81161	81161	6.31207	BZW2+ Tumor Cells
81162	81162	5.14488	BZW2+ Tumor Cells
81163	81163	5.45318	BZW2+ Tumor Cells
81164	81164	5.61359	BZW2+ Tumor Cells
81165	81165	5.43939	BZW2+ Tumor Cells
81166	81166	5.74771	BZW2+ Tumor Cells
81167	81167	5.92092	BZW2+ Tumor Cells
81168	81168	5.71626	BZW2+ Tumor Cells
81169	81169	5.55977	BZW2+ Tumor Cells
81170	81170	5.92727	BZW2+ Tumor Cells
81171	81171	5.70631	BZW2+ Tumor Cells
81172	81172	5.95482	BZW2+ Tumor Cells
81173	81173	6.15252	BZW2+ Tumor Cells
81174	81174	5.5215	BZW2+ Tumor Cells
81175	81175	6.11885	BZW2+ Tumor Cells
81176	81176	5.84055	BZW2+ Tumor Cells
81177	81177	6.055	BZW2+ Tumor Cells
81178	81178	4.99749	BZW2+ Tumor Cells
81179	81179	5.24574	BZW2+ Tumor Cells
81180	81180	5.04052	BZW2+ Tumor Cells
81181	81181	5.51893	BZW2+ Tumor Cells
81182	81182	5.44494	BZW2+ Tumor Cells
81183	81183	5.17431	BZW2+ Tumor Cells
81184	81184	4.72296	BZW2+ Tumor Cells
81185	81185	5.20526	BZW2+ Tumor Cells
81186	81186	4.65822	BZW2+ Tumor Cells
81187	81187	4.38454	BZW2+ Tumor Cells
81188	81188	4.88209	BZW2+ Tumor Cells
81189	81189	4.38685	BZW2+ Tumor Cells
81190	81190	5.40433	BZW2+ Tumor Cells
81191	81191	5.1259	BZW2+ Tumor Cells
81192	81192	5.7595	BZW2+ Tumor Cells
81193	81193	3.53937	BZW2+ Tumor Cells
81194	81194	5.56089	BZW2+ Tumor Cells
81195	81195	4.06107	BZW2+ Tumor Cells
81196	81196	4.85844	BZW2+ Tumor Cells
81197	81197	3.23978	BZW2+ Tumor Cells
81198	81198	4.44144	BZW2+ Tumor Cells
81199	81199	6.05422	BZW2+ Tumor Cells
81200	81200	5.91946	BZW2+ Tumor Cells
81201	81201	5.3782	BZW2+ Tumor Cells
81202	81202	4.56237	BZW2+ Tumor Cells
81203	81203	5.78845	BZW2+ Tumor Cells
81204	81204	4.52876	BZW2+ Tumor Cells
81205	81205	5.22052	BZW2+ Tumor Cells
81206	81206	3.60014	BZW2+ Tumor Cells
81207	81207	6.10813	BZW2+ Tumor Cells
81208	81208	5.02879	BZW2+ Tumor Cells
81209	81209	5.99903	BZW2+ Tumor Cells
81210	81210	6.21645	BZW2+ Tumor Cells
81211	81211	5.62569	BZW2+ Tumor Cells
81212	81212	6.20697	BZW2+ Tumor Cells
81213	81213	4.18406	BZW2+ Tumor Cells
81214	81214	6.07327	BZW2+ Tumor Cells
81215	81215	5.83026	BZW2+ Tumor Cells
81216	81216	6.01096	BZW2+ Tumor Cells
81217	81217	5.7988	BZW2+ Tumor Cells
81218	81218	3.67809	BZW2+ Tumor Cells
81219	81219	3.04671	BZW2+ Tumor Cells
81220	81220	6.02948	BZW2+ Tumor Cells
81221	81221	5.97316	BZW2+ Tumor Cells
81222	81222	4.92652	BZW2+ Tumor Cells
81223	81223	5.243	BZW2+ Tumor Cells
81224	81224	4.40138	BZW2+ Tumor Cells
81225	81225	4.63232	BZW2+ Tumor Cells
81226	81226	5.15122	BZW2+ Tumor Cells
81227	81227	4.77477	BZW2+ Tumor Cells
81228	81228	4.84177	BZW2+ Tumor Cells
81229	81229	5.47434	BZW2+ Tumor Cells
81230	81230	5.22213	BZW2+ Tumor Cells
81231	81231	5.30804	BZW2+ Tumor Cells
81232	81232	5.18442	BZW2+ Tumor Cells
81233	81233	5.42159	BZW2+ Tumor Cells
81234	81234	5.52687	BZW2+ Tumor Cells
81235	81235	5.20428	BZW2+ Tumor Cells
81236	81236	5.5596	BZW2+ Tumor Cells
81237	81237	4.90246	BZW2+ Tumor Cells
81238	81238	5.20125	BZW2+ Tumor Cells
81239	81239	5.62544	BZW2+ Tumor Cells
81240	81240	5.35986	BZW2+ Tumor Cells
81241	81241	5.72432	BZW2+ Tumor Cells
81242	81242	5.48594	BZW2+ Tumor Cells
81243	81243	5.59732	BZW2+ Tumor Cells
81244	81244	5.88451	BZW2+ Tumor Cells
81245	81245	5.1876	BZW2+ Tumor Cells
81246	81246	4.87255	BZW2+ Tumor Cells
81247	81247	6.02768	BZW2+ Tumor Cells
81248	81248	5.42307	BZW2+ Tumor Cells
81249	81249	5.95239	BZW2+ Tumor Cells
81250	81250	5.70871	BZW2+ Tumor Cells
81251	81251	6.10219	BZW2+ Tumor Cells
81252	81252	5.32486	BZW2+ Tumor Cells
81253	81253	5.98006	BZW2+ Tumor Cells
81254	81254	5.76645	BZW2+ Tumor Cells
81255	81255	6.03562	BZW2+ Tumor Cells
81256	81256	5.92922	BZW2+ Tumor Cells
81257	81257	4.90562	BZW2+ Tumor Cells
81258	81258	5.75301	BZW2+ Tumor Cells
81259	81259	5.40046	BZW2+ Tumor Cells
81260	81260	6.07683	BZW2+ Tumor Cells
81261	81261	5.8929	BZW2+ Tumor Cells
81262	81262	5.70817	BZW2+ Tumor Cells
81263	81263	5.70583	BZW2+ Tumor Cells
81264	81264	5.99908	BZW2+ Tumor Cells
81265	81265	5.40932	BZW2+ Tumor Cells
81266	81266	5.97179	BZW2+ Tumor Cells
81267	81267	5.74522	BZW2+ Tumor Cells
81268	81268	5.54181	BZW2+ Tumor Cells
81269	81269	5.44968	BZW2+ Tumor Cells
81270	81270	5.61119	BZW2+ Tumor Cells
81271	81271	5.9113	BZW2+ Tumor Cells
81272	81272	5.49099	BZW2+ Tumor Cells
81273	81273	5.25241	BZW2+ Tumor Cells
81274	81274	5.72698	BZW2+ Tumor Cells
81275	81275	5.37724	BZW2+ Tumor Cells
81276	81276	5.15919	BZW2+ Tumor Cells
81277	81277	5.04009	BZW2+ Tumor Cells
81278	81278	4.72737	BZW2+ Tumor Cells
81279	81279	5.72044	BZW2+ Tumor Cells
81280	81280	5.50523	BZW2+ Tumor Cells
81281	81281	5.38567	BZW2+ Tumor Cells
81282	81282	5.2836	BZW2+ Tumor Cells
81283	81283	5.78094	BZW2+ Tumor Cells
81284	81284	4.78883	BZW2+ Tumor Cells
81285	81285	5.69022	BZW2+ Tumor Cells
81286	81286	5.13037	BZW2+ Tumor Cells
81287	81287	4.73699	BZW2+ Tumor Cells
81288	81288	4.88626	BZW2+ Tumor Cells
81289	81289	5.01954	BZW2+ Tumor Cells
81290	81290	4.80452	BZW2+ Tumor Cells
81291	81291	5.02243	BZW2+ Tumor Cells
81292	81292	4.48918	BZW2+ Tumor Cells
81293	81293	4.53576	BZW2+ Tumor Cells
81294	81294	4.80901	BZW2+ Tumor Cells
81295	81295	4.04753	BZW2+ Tumor Cells
81296	81296	3.49155	BZW2+ Tumor Cells
81297	81297	4.32778	BZW2+ Tumor Cells
81298	81298	3.95413	BZW2+ Tumor Cells
81299	81299	3.48871	BZW2+ Tumor Cells
81300	81300	4.74558	BZW2+ Tumor Cells
81301	81301	4.1561	BZW2+ Tumor Cells
81302	81302	4.49141	BZW2+ Tumor Cells
81303	81303	4.25937	BZW2+ Tumor Cells
81304	81304	4.64203	BZW2+ Tumor Cells
81305	81305	3.0718	BZW2+ Tumor Cells
81306	81306	4.28841	BZW2+ Tumor Cells
81307	81307	3.6495	BZW2+ Tumor Cells
81308	81308	3.46586	BZW2+ Tumor Cells
81309	81309	4.92256	BZW2+ Tumor Cells
81310	81310	4.22211	BZW2+ Tumor Cells
81311	81311	4.86323	BZW2+ Tumor Cells
81312	81312	4.32031	BZW2+ Tumor Cells
81313	81313	4.38501	BZW2+ Tumor Cells
81314	81314	4.8377	BZW2+ Tumor Cells
81315	81315	5.02671	BZW2+ Tumor Cells
81316	81316	5.1187	BZW2+ Tumor Cells
81317	81317	5.10448	BZW2+ Tumor Cells
81318	81318	4.43351	BZW2+ Tumor Cells
81319	81319	4.93888	BZW2+ Tumor Cells
81320	81320	4.65535	BZW2+ Tumor Cells
81321	81321	5.39368	BZW2+ Tumor Cells
81322	81322	4.5661	BZW2+ Tumor Cells
81323	81323	5.12488	BZW2+ Tumor Cells
81324	81324	4.48071	BZW2+ Tumor Cells
81325	81325	4.48074	BZW2+ Tumor Cells
81326	81326	4.21017	BZW2+ Tumor Cells
81327	81327	4.66563	BZW2+ Tumor Cells
81328	81328	4.04701	BZW2+ Tumor Cells
81329	81329	4.17224	BZW2+ Tumor Cells
81330	81330	2.79808	BZW2+ Tumor Cells
81331	81331	3.77421	BZW2+ Tumor Cells
81332	81332	3.16464	BZW2+ Tumor Cells
81333	81333	4.23102	BZW2+ Tumor Cells
81334	81334	2.94886	BZW2+ Tumor Cells
81335	81335	3.16826	BZW2+ Tumor Cells
81336	81336	4.12337	BZW2+ Tumor Cells
81337	81337	4.61526	BZW2+ Tumor Cells
81338	81338	5.01899	BZW2+ Tumor Cells
81339	81339	5.54003	BZW2+ Tumor Cells
81340	81340	5.27651	BZW2+ Tumor Cells
81341	81341	5.91414	BZW2+ Tumor Cells
81342	81342	5.77443	BZW2+ Tumor Cells
81343	81343	5.10585	BZW2+ Tumor Cells
81344	81344	4.9372	BZW2+ Tumor Cells
81345	81345	5.23566	BZW2+ Tumor Cells
81346	81346	5.29295	BZW2+ Tumor Cells
81347	81347	5.09238	BZW2+ Tumor Cells
81348	81348	5.40484	BZW2+ Tumor Cells
81349	81349	5.28013	BZW2+ Tumor Cells
81350	81350	5.55404	BZW2+ Tumor Cells
81351	81351	5.77727	BZW2+ Tumor Cells
81352	81352	5.90678	BZW2+ Tumor Cells
81353	81353	5.99797	BZW2+ Tumor Cells
81354	81354	5.65892	BZW2+ Tumor Cells
81355	81355	5.95199	BZW2+ Tumor Cells
81356	81356	6.3425	BZW2+ Tumor Cells
81357	81357	6.00132	BZW2+ Tumor Cells
81358	81358	5.79264	BZW2+ Tumor Cells
81359	81359	5.42627	BZW2+ Tumor Cells
81360	81360	5.50352	BZW2+ Tumor Cells
81361	81361	5.99688	BZW2+ Tumor Cells
81362	81362	5.67002	BZW2+ Tumor Cells
81363	81363	5.86354	BZW2+ Tumor Cells
81364	81364	6.09626	BZW2+ Tumor Cells
81365	81365	5.94929	BZW2+ Tumor Cells
81366	81366	5.79899	BZW2+ Tumor Cells
81367	81367	5.53826	BZW2+ Tumor Cells
81368	81368	6.05452	BZW2+ Tumor Cells
81369	81369	5.50638	BZW2+ Tumor Cells
81370	81370	5.79385	BZW2+ Tumor Cells
81371	81371	5.6366	BZW2+ Tumor Cells
81372	81372	5.95429	BZW2+ Tumor Cells
81373	81373	5.86466	BZW2+ Tumor Cells
81374	81374	6.10212	BZW2+ Tumor Cells
81375	81375	5.73066	BZW2+ Tumor Cells
81376	81376	5.91095	BZW2+ Tumor Cells
81377	81377	6.02956	BZW2+ Tumor Cells
81378	81378	6.20168	BZW2+ Tumor Cells
81379	81379	6.2479	BZW2+ Tumor Cells
81380	81380	5.79579	BZW2+ Tumor Cells
81381	81381	6.12048	BZW2+ Tumor Cells
81382	81382	5.61441	BZW2+ Tumor Cells
81383	81383	5.81742	BZW2+ Tumor Cells
81384	81384	6.02676	BZW2+ Tumor Cells
81385	81385	5.75717	BZW2+ Tumor Cells
81386	81386	5.61273	BZW2+ Tumor Cells
81387	81387	6.39492	BZW2+ Tumor Cells
81388	81388	6.23171	BZW2+ Tumor Cells
81389	81389	6.3437	BZW2+ Tumor Cells
81390	81390	6.27515	BZW2+ Tumor Cells
81391	81391	6.44459	BZW2+ Tumor Cells
81392	81392	6.49586	BZW2+ Tumor Cells
81393	81393	6.47753	BZW2+ Tumor Cells
81394	81394	6.66108	BZW2+ Tumor Cells
81395	81395	6.73456	BZW2+ Tumor Cells
81396	81396	6.7069	BZW2+ Tumor Cells
81397	81397	6.39744	BZW2+ Tumor Cells
81398	81398	6.67821	BZW2+ Tumor Cells
81399	81399	6.53948	BZW2+ Tumor Cells
81400	81400	6.2594	BZW2+ Tumor Cells
81401	81401	6.55618	BZW2+ Tumor Cells
81402	81402	5.96509	BZW2+ Tumor Cells
81403	81403	6.084	BZW2+ Tumor Cells
81404	81404	6.04221	BZW2+ Tumor Cells
81405	81405	6.11845	BZW2+ Tumor Cells
81406	81406	6.22048	BZW2+ Tumor Cells
81407	81407	6.3178	BZW2+ Tumor Cells
81408	81408	6.27907	BZW2+ Tumor Cells
81409	81409	6.37413	BZW2+ Tumor Cells
81410	81410	6.33221	BZW2+ Tumor Cells
81411	81411	6.47385	BZW2+ Tumor Cells
81412	81412	6.30037	BZW2+ Tumor Cells
81413	81413	6.55275	BZW2+ Tumor Cells
81414	81414	6.45267	BZW2+ Tumor Cells
81415	81415	6.3404	BZW2+ Tumor Cells
81416	81416	6.43688	BZW2+ Tumor Cells
81417	81417	6.51174	BZW2+ Tumor Cells
81418	81418	6.38775	BZW2+ Tumor Cells
81419	81419	6.40492	BZW2+ Tumor Cells
81420	81420	5.956	BZW2+ Tumor Cells
81421	81421	6.22601	BZW2+ Tumor Cells
81422	81422	6.52868	BZW2+ Tumor Cells
81423	81423	6.2024	BZW2+ Tumor Cells
81424	81424	6.25507	BZW2+ Tumor Cells
81425	81425	6.47719	BZW2+ Tumor Cells
81426	81426	6.20113	BZW2+ Tumor Cells
81427	81427	6.17805	BZW2+ Tumor Cells
81428	81428	4.34538	BZW2+ Tumor Cells
81429	81429	5.81502	BZW2+ Tumor Cells
81430	81430	4.84645	BZW2+ Tumor Cells
81431	81431	4.85958	BZW2+ Tumor Cells
81432	81432	3.84385	BZW2+ Tumor Cells
81433	81433	5.6407	BZW2+ Tumor Cells
81434	81434	4.12527	BZW2+ Tumor Cells
81435	81435	5.42559	BZW2+ Tumor Cells
81436	81436	4.31539	BZW2+ Tumor Cells
81437	81437	5.1942	BZW2+ Tumor Cells
81438	81438	4.60919	BZW2+ Tumor Cells
81439	81439	4.89141	BZW2+ Tumor Cells
81440	81440	5.85984	BZW2+ Tumor Cells
81441	81441	4.77073	BZW2+ Tumor Cells
81442	81442	4.46949	BZW2+ Tumor Cells
81443	81443	5.696	BZW2+ Tumor Cells
81444	81444	4.92254	BZW2+ Tumor Cells
81445	81445	4.72938	BZW2+ Tumor Cells
81446	81446	5.90239	BZW2+ Tumor Cells
81447	81447	5.21813	BZW2+ Tumor Cells
81448	81448	5.08266	BZW2+ Tumor Cells
81449	81449	5.44686	BZW2+ Tumor Cells
81450	81450	4.48499	BZW2+ Tumor Cells
81451	81451	4.12797	BZW2+ Tumor Cells
81452	81452	3.34604	BZW2+ Tumor Cells
81453	81453	3.62093	BZW2+ Tumor Cells
81454	81454	5.00526	BZW2+ Tumor Cells
81455	81455	5.01354	BZW2+ Tumor Cells
81456	81456	4.17241	BZW2+ Tumor Cells
81457	81457	3.1209	BZW2+ Tumor Cells
81458	81458	4.5708	BZW2+ Tumor Cells
81459	81459	2.85952	BZW2+ Tumor Cells
81460	81460	4.97801	BZW2+ Tumor Cells
81461	81461	3.93076	BZW2+ Tumor Cells
81462	81462	3.02345	BZW2+ Tumor Cells
81463	81463	4.4839	BZW2+ Tumor Cells
81464	81464	3.39209	BZW2+ Tumor Cells
81465	81465	4.91225	BZW2+ Tumor Cells
81466	81466	3.88011	BZW2+ Tumor Cells
81467	81467	4.23549	BZW2+ Tumor Cells
81468	81468	4.29932	BZW2+ Tumor Cells
81469	81469	5.00562	BZW2+ Tumor Cells
81470	81470	4.7865	BZW2+ Tumor Cells
81471	81471	4.40445	BZW2+ Tumor Cells
81472	81472	4.68616	BZW2+ Tumor Cells
81473	81473	5.31295	BZW2+ Tumor Cells
81474	81474	4.863	BZW2+ Tumor Cells
81475	81475	5.51185	BZW2+ Tumor Cells
81476	81476	5.06381	BZW2+ Tumor Cells
81477	81477	4.86641	BZW2+ Tumor Cells
81478	81478	5.17228	BZW2+ Tumor Cells
81479	81479	5.38825	BZW2+ Tumor Cells
81480	81480	5.52849	BZW2+ Tumor Cells
81481	81481	5.14363	BZW2+ Tumor Cells
81482	81482	5.25748	BZW2+ Tumor Cells
81483	81483	5.2717	BZW2+ Tumor Cells
81484	81484	5.52516	BZW2+ Tumor Cells
81485	81485	5.7794	BZW2+ Tumor Cells
81486	81486	5.4777	BZW2+ Tumor Cells
81487	81487	5.44186	BZW2+ Tumor Cells
81488	81488	5.78181	BZW2+ Tumor Cells
81489	81489	5.85341	BZW2+ Tumor Cells
81490	81490	5.75144	BZW2+ Tumor Cells
81491	81491	5.67162	BZW2+ Tumor Cells
81492	81492	5.63418	BZW2+ Tumor Cells
81493	81493	6.00001	BZW2+ Tumor Cells
81494	81494	5.68404	BZW2+ Tumor Cells
81495	81495	5.81957	BZW2+ Tumor Cells
81496	81496	5.84131	BZW2+ Tumor Cells
81497	81497	5.99538	BZW2+ Tumor Cells
81498	81498	5.95302	BZW2+ Tumor Cells
81499	81499	5.96144	BZW2+ Tumor Cells
81500	81500	6.03474	BZW2+ Tumor Cells
81501	81501	5.98637	BZW2+ Tumor Cells
81502	81502	6.08389	BZW2+ Tumor Cells
81503	81503	5.7825	BZW2+ Tumor Cells
81504	81504	6.05661	BZW2+ Tumor Cells
81505	81505	6.09419	BZW2+ Tumor Cells
81506	81506	5.52868	BZW2+ Tumor Cells
81507	81507	6.23652	BZW2+ Tumor Cells
81508	81508	5.87169	BZW2+ Tumor Cells
81509	81509	5.63279	BZW2+ Tumor Cells
81510	81510	6.06566	BZW2+ Tumor Cells
81511	81511	5.88401	BZW2+ Tumor Cells
81512	81512	5.68689	BZW2+ Tumor Cells
81513	81513	6.22191	BZW2+ Tumor Cells
81514	81514	5.41134	BZW2+ Tumor Cells
81515	81515	5.92038	BZW2+ Tumor Cells
81516	81516	6.05434	BZW2+ Tumor Cells
81517	81517	5.63895	BZW2+ Tumor Cells
81518	81518	6.14057	BZW2+ Tumor Cells
81519	81519	5.32492	BZW2+ Tumor Cells
81520	81520	5.87387	BZW2+ Tumor Cells
81521	81521	5.059	BZW2+ Tumor Cells
81522	81522	5.68115	BZW2+ Tumor Cells
81523	81523	5.72967	BZW2+ Tumor Cells
81524	81524	6.06263	BZW2+ Tumor Cells
81525	81525	5.03741	BZW2+ Tumor Cells
81526	81526	4.91443	BZW2+ Tumor Cells
81527	81527	5.16536	BZW2+ Tumor Cells
81528	81528	5.50656	BZW2+ Tumor Cells
81529	81529	5.50697	BZW2+ Tumor Cells
81530	81530	5.44724	BZW2+ Tumor Cells
81531	81531	5.28938	BZW2+ Tumor Cells
81532	81532	5.30598	BZW2+ Tumor Cells
81533	81533	3.47857	BZW2+ Tumor Cells
81534	81534	5.04276	BZW2+ Tumor Cells
81535	81535	3.35242	BZW2+ Tumor Cells
81536	81536	5.02906	BZW2+ Tumor Cells
81537	81537	4.80483	BZW2+ Tumor Cells
81538	81538	6.35795	BZW2+ Tumor Cells
81539	81539	6.22559	BZW2+ Tumor Cells
81540	81540	6.0476	BZW2+ Tumor Cells
81541	81541	6.19005	BZW2+ Tumor Cells
81542	81542	6.05748	BZW2+ Tumor Cells
81543	81543	5.86362	BZW2+ Tumor Cells
81544	81544	6.17279	BZW2+ Tumor Cells
81545	81545	5.94675	BZW2+ Tumor Cells
81546	81546	6.05459	BZW2+ Tumor Cells
81547	81547	5.86181	BZW2+ Tumor Cells
81548	81548	6.02189	BZW2+ Tumor Cells
81549	81549	5.69953	BZW2+ Tumor Cells
81550	81550	5.73648	BZW2+ Tumor Cells
81551	81551	5.99028	BZW2+ Tumor Cells
81552	81552	5.41673	BZW2+ Tumor Cells
81553	81553	5.44218	BZW2+ Tumor Cells
81554	81554	5.85169	BZW2+ Tumor Cells
81555	81555	4.96257	BZW2+ Tumor Cells
81556	81556	5.51808	BZW2+ Tumor Cells
81557	81557	5.18622	BZW2+ Tumor Cells
81558	81558	5.71466	BZW2+ Tumor Cells
81559	81559	5.52807	BZW2+ Tumor Cells
81560	81560	4.77826	BZW2+ Tumor Cells
81561	81561	5.46446	BZW2+ Tumor Cells
81562	81562	5.15899	BZW2+ Tumor Cells
81563	81563	5.70128	BZW2+ Tumor Cells
81564	81564	5.1926	BZW2+ Tumor Cells
81565	81565	4.82958	BZW2+ Tumor Cells
81566	81566	5.66205	BZW2+ Tumor Cells
81567	81567	5.52157	BZW2+ Tumor Cells
81568	81568	5.32587	BZW2+ Tumor Cells
81569	81569	5.15741	BZW2+ Tumor Cells
81570	81570	4.88725	BZW2+ Tumor Cells
81571	81571	5.50445	BZW2+ Tumor Cells
81572	81572	4.8082	BZW2+ Tumor Cells
81573	81573	5.13777	BZW2+ Tumor Cells
81574	81574	4.99695	BZW2+ Tumor Cells
81575	81575	5.36138	BZW2+ Tumor Cells
81576	81576	5.65827	BZW2+ Tumor Cells
81577	81577	5.2406	BZW2+ Tumor Cells
81578	81578	5.27972	BZW2+ Tumor Cells
81579	81579	5.65863	BZW2+ Tumor Cells
81580	81580	5.92211	BZW2+ Tumor Cells
81581	81581	5.46292	BZW2+ Tumor Cells
81582	81582	5.86654	BZW2+ Tumor Cells
81583	81583	5.69572	BZW2+ Tumor Cells
81584	81584	5.59346	BZW2+ Tumor Cells
81585	81585	5.86228	BZW2+ Tumor Cells
81586	81586	6.19824	BZW2+ Tumor Cells
81587	81587	6.19985	BZW2+ Tumor Cells
81588	81588	6.08716	BZW2+ Tumor Cells
81589	81589	6.21987	BZW2+ Tumor Cells
81590	81590	6.31887	BZW2+ Tumor Cells
81591	81591	6.3192	BZW2+ Tumor Cells
81592	81592	6.19516	BZW2+ Tumor Cells
81593	81593	5.53697	BZW2+ Tumor Cells
81594	81594	6.0838	BZW2+ Tumor Cells
81595	81595	5.83776	BZW2+ Tumor Cells
81596	81596	5.95791	BZW2+ Tumor Cells
81597	81597	6.12028	BZW2+ Tumor Cells
81598	81598	5.56731	BZW2+ Tumor Cells
81599	81599	6.20583	BZW2+ Tumor Cells
81600	81600	6.27398	BZW2+ Tumor Cells
81601	81601	5.81011	BZW2+ Tumor Cells
81602	81602	5.55831	BZW2+ Tumor Cells
81603	81603	5.96128	BZW2+ Tumor Cells
81604	81604	5.25883	BZW2+ Tumor Cells
81605	81605	6.09328	BZW2+ Tumor Cells
81606	81606	6.08002	BZW2+ Tumor Cells
81607	81607	5.40663	BZW2+ Tumor Cells
81608	81608	5.33294	BZW2+ Tumor Cells
81609	81609	5.61161	BZW2+ Tumor Cells
81610	81610	5.57472	BZW2+ Tumor Cells
81611	81611	5.58922	BZW2+ Tumor Cells
81612	81612	5.18104	BZW2+ Tumor Cells
81613	81613	5.02322	BZW2+ Tumor Cells
81614	81614	5.20534	BZW2+ Tumor Cells
81615	81615	5.67891	BZW2+ Tumor Cells
81616	81616	5.72893	BZW2+ Tumor Cells
81617	81617	5.83452	BZW2+ Tumor Cells
81618	81618	5.65599	BZW2+ Tumor Cells
81619	81619	5.55443	BZW2+ Tumor Cells
81620	81620	5.77263	BZW2+ Tumor Cells
81621	81621	5.56362	BZW2+ Tumor Cells
81622	81622	5.32357	BZW2+ Tumor Cells
81623	81623	4.76968	BZW2+ Tumor Cells
81624	81624	4.79229	BZW2+ Tumor Cells
81625	81625	5.89871	BZW2+ Tumor Cells
81626	81626	5.60948	BZW2+ Tumor Cells
81627	81627	5.44741	BZW2+ Tumor Cells
81628	81628	5.4687	BZW2+ Tumor Cells
81629	81629	5.80508	BZW2+ Tumor Cells
81630	81630	5.02124	BZW2+ Tumor Cells
81631	81631	5.08059	BZW2+ Tumor Cells
81632	81632	5.67288	BZW2+ Tumor Cells
81633	81633	5.4029	BZW2+ Tumor Cells
81634	81634	5.30688	BZW2+ Tumor Cells
81635	81635	4.39425	BZW2+ Tumor Cells
81636	81636	5.47934	BZW2+ Tumor Cells
81637	81637	4.30922	BZW2+ Tumor Cells
81638	81638	4.67672	BZW2+ Tumor Cells
81639	81639	5.79061	BZW2+ Tumor Cells
81640	81640	5.61308	BZW2+ Tumor Cells
81641	81641	5.89347	BZW2+ Tumor Cells
81642	81642	5.83884	BZW2+ Tumor Cells
81643	81643	5.45983	BZW2+ Tumor Cells
81644	81644	4.73231	BZW2+ Tumor Cells
81645	81645	5.70832	BZW2+ Tumor Cells
81646	81646	5.20529	BZW2+ Tumor Cells
81647	81647	5.25785	BZW2+ Tumor Cells
81648	81648	4.94538	BZW2+ Tumor Cells
81649	81649	4.29966	BZW2+ Tumor Cells
81650	81650	5.47604	BZW2+ Tumor Cells
81651	81651	5.53717	BZW2+ Tumor Cells
81652	81652	5.13819	BZW2+ Tumor Cells
81653	81653	5.7812	BZW2+ Tumor Cells
81654	81654	5.2904	BZW2+ Tumor Cells
81655	81655	3.95255	BZW2+ Tumor Cells
81656	81656	3.88431	BZW2+ Tumor Cells
81657	81657	5.16626	BZW2+ Tumor Cells
81658	81658	5.75239	BZW2+ Tumor Cells
81659	81659	3.46259	BZW2+ Tumor Cells
81660	81660	4.55101	BZW2+ Tumor Cells
81661	81661	5.11217	BZW2+ Tumor Cells
81662	81662	5.0802	BZW2+ Tumor Cells
81663	81663	4.89422	BZW2+ Tumor Cells
81664	81664	2.90566	BZW2+ Tumor Cells
81665	81665	5.63645	BZW2+ Tumor Cells
81666	81666	4.85823	BZW2+ Tumor Cells
81667	81667	5.76212	BZW2+ Tumor Cells
81668	81668	5.56502	BZW2+ Tumor Cells
81669	81669	4.55328	BZW2+ Tumor Cells
81670	81670	5.65622	BZW2+ Tumor Cells
81671	81671	5.39844	BZW2+ Tumor Cells
81672	81672	3.49753	BZW2+ Tumor Cells
81673	81673	5.67868	BZW2+ Tumor Cells
81674	81674	4.48299	BZW2+ Tumor Cells
81675	81675	5.42173	BZW2+ Tumor Cells
81676	81676	5.75907	BZW2+ Tumor Cells
81677	81677	5.17028	BZW2+ Tumor Cells
81678	81678	5.49333	BZW2+ Tumor Cells
81679	81679	3.86222	BZW2+ Tumor Cells
81680	81680	5.55764	BZW2+ Tumor Cells
81681	81681	5.60095	BZW2+ Tumor Cells
81682	81682	5.5982	BZW2+ Tumor Cells
81683	81683	5.43874	BZW2+ Tumor Cells
81684	81684	5.66719	BZW2+ Tumor Cells
81685	81685	4.04553	BZW2+ Tumor Cells
81686	81686	4.46703	BZW2+ Tumor Cells
81687	81687	5.50581	BZW2+ Tumor Cells
81688	81688	3.44163	BZW2+ Tumor Cells
81689	81689	5.71582	BZW2+ Tumor Cells
81690	81690	5.66338	BZW2+ Tumor Cells
81691	81691	5.77743	BZW2+ Tumor Cells
81692	81692	6.14916	BZW2+ Tumor Cells
81693	81693	5.92561	BZW2+ Tumor Cells
81694	81694	5.71873	BZW2+ Tumor Cells
81695	81695	6.02764	BZW2+ Tumor Cells
81696	81696	6.15695	BZW2+ Tumor Cells
81697	81697	6.05084	BZW2+ Tumor Cells
81698	81698	5.8303	BZW2+ Tumor Cells
81699	81699	5.50168	BZW2+ Tumor Cells
81700	81700	5.64978	BZW2+ Tumor Cells
81701	81701	5.4476	BZW2+ Tumor Cells
81702	81702	5.8992	BZW2+ Tumor Cells
81703	81703	6.26494	BZW2+ Tumor Cells
81704	81704	5.62232	BZW2+ Tumor Cells
81705	81705	6.01077	BZW2+ Tumor Cells
81706	81706	5.82817	BZW2+ Tumor Cells
81707	81707	5.72002	BZW2+ Tumor Cells
81708	81708	5.69795	BZW2+ Tumor Cells
81709	81709	5.36466	BZW2+ Tumor Cells
81710	81710	4.05053	BZW2+ Tumor Cells
81711	81711	6.0783	BZW2+ Tumor Cells
81712	81712	4.39408	BZW2+ Tumor Cells
81713	81713	4.79508	BZW2+ Tumor Cells
81714	81714	3.15414	BZW2+ Tumor Cells
81715	81715	3.47173	BZW2+ Tumor Cells
81716	81716	3.09616	BZW2+ Tumor Cells
81717	81717	5.48598	BZW2+ Tumor Cells
81718	81718	6.11958	BZW2+ Tumor Cells
81719	81719	3.93782	BZW2+ Tumor Cells
81720	81720	4.66006	BZW2+ Tumor Cells
81721	81721	5.97934	BZW2+ Tumor Cells
81722	81722	5.21455	BZW2+ Tumor Cells
81723	81723	3.13577	BZW2+ Tumor Cells
81724	81724	5.7966	BZW2+ Tumor Cells
81725	81725	5.52344	BZW2+ Tumor Cells
81726	81726	4.7605	BZW2+ Tumor Cells
81727	81727	5.17491	BZW2+ Tumor Cells
81728	81728	4.2874	BZW2+ Tumor Cells
81729	81729	3.24767	BZW2+ Tumor Cells
81730	81730	3.82584	BZW2+ Tumor Cells
81731	81731	6.03698	BZW2+ Tumor Cells
81732	81732	5.36496	BZW2+ Tumor Cells
81733	81733	5.06591	BZW2+ Tumor Cells
81734	81734	5.9263	BZW2+ Tumor Cells
81735	81735	4.12316	BZW2+ Tumor Cells
81736	81736	5.42423	BZW2+ Tumor Cells
81737	81737	5.73711	BZW2+ Tumor Cells
81738	81738	5.927	BZW2+ Tumor Cells
81739	81739	5.73831	BZW2+ Tumor Cells
81740	81740	5.819	BZW2+ Tumor Cells
81741	81741	4.91095	BZW2+ Tumor Cells
81742	81742	5.75495	BZW2+ Tumor Cells
81743	81743	5.72283	BZW2+ Tumor Cells
81744	81744	5.02992	BZW2+ Tumor Cells
81745	81745	4.92112	BZW2+ Tumor Cells
81746	81746	5.23378	BZW2+ Tumor Cells
81747	81747	5.58024	BZW2+ Tumor Cells
81748	81748	5.64356	BZW2+ Tumor Cells
81749	81749	4.75622	BZW2+ Tumor Cells
81750	81750	5.81773	BZW2+ Tumor Cells
81751	81751	5.116	BZW2+ Tumor Cells
81752	81752	4.95976	BZW2+ Tumor Cells
81753	81753	4.63873	BZW2+ Tumor Cells
81754	81754	5.60944	BZW2+ Tumor Cells
81755	81755	5.35714	BZW2+ Tumor Cells
81756	81756	5.62508	BZW2+ Tumor Cells
81757	81757	5.6804	BZW2+ Tumor Cells
81758	81758	5.2588	BZW2+ Tumor Cells
81759	81759	5.43191	BZW2+ Tumor Cells
81760	81760	5.61158	BZW2+ Tumor Cells
81761	81761	5.43187	BZW2+ Tumor Cells
81762	81762	5.60841	BZW2+ Tumor Cells
81763	81763	5.29994	BZW2+ Tumor Cells
81764	81764	5.52358	BZW2+ Tumor Cells
81765	81765	5.68123	BZW2+ Tumor Cells
81766	81766	5.42013	BZW2+ Tumor Cells
81767	81767	5.3412	BZW2+ Tumor Cells
81768	81768	5.57658	BZW2+ Tumor Cells
81769	81769	4.91956	BZW2+ Tumor Cells
81770	81770	5.01795	BZW2+ Tumor Cells
81771	81771	4.85558	BZW2+ Tumor Cells
81772	81772	4.6635	BZW2+ Tumor Cells
81773	81773	4.65481	BZW2+ Tumor Cells
81774	81774	4.46228	BZW2+ Tumor Cells
81775	81775	5.41882	BZW2+ Tumor Cells
81776	81776	5.22109	BZW2+ Tumor Cells
81777	81777	4.37907	BZW2+ Tumor Cells
81778	81778	3.81725	BZW2+ Tumor Cells
81779	81779	4.33198	BZW2+ Tumor Cells
81780	81780	4.09024	BZW2+ Tumor Cells
81781	81781	4.74501	BZW2+ Tumor Cells
81782	81782	3.04642	BZW2+ Tumor Cells
81783	81783	5.08497	BZW2+ Tumor Cells
81784	81784	4.33536	BZW2+ Tumor Cells
81785	81785	3.03367	BZW2+ Tumor Cells
81786	81786	4.73528	BZW2+ Tumor Cells
81787	81787	3.91577	BZW2+ Tumor Cells
81788	81788	3.58934	BZW2+ Tumor Cells
81789	81789	5.15415	BZW2+ Tumor Cells
81790	81790	4.39162	BZW2+ Tumor Cells
81791	81791	3.08255	BZW2+ Tumor Cells
81792	81792	2.94409	BZW2+ Tumor Cells
81793	81793	4.88647	BZW2+ Tumor Cells
81794	81794	3.87347	BZW2+ Tumor Cells
81795	81795	3.0811	BZW2+ Tumor Cells
81796	81796	4.6742	BZW2+ Tumor Cells
81797	81797	4.40138	BZW2+ Tumor Cells
81798	81798	5.00386	BZW2+ Tumor Cells
81799	81799	4.22362	BZW2+ Tumor Cells
81800	81800	5.12534	BZW2+ Tumor Cells
81801	81801	4.66995	BZW2+ Tumor Cells
81802	81802	4.71924	BZW2+ Tumor Cells
81803	81803	4.46311	BZW2+ Tumor Cells
81804	81804	5.08993	BZW2+ Tumor Cells
81805	81805	4.64455	BZW2+ Tumor Cells
81806	81806	6.07932	BZW2+ Tumor Cells
81807	81807	6.26161	BZW2+ Tumor Cells
81808	81808	5.84236	BZW2+ Tumor Cells
81809	81809	5.44957	BZW2+ Tumor Cells
81810	81810	6.09108	BZW2+ Tumor Cells
81811	81811	5.88761	BZW2+ Tumor Cells
81812	81812	5.67262	BZW2+ Tumor Cells
81813	81813	5.86449	BZW2+ Tumor Cells
81814	81814	6.20061	BZW2+ Tumor Cells
81815	81815	6.00655	BZW2+ Tumor Cells
81816	81816	6.20482	BZW2+ Tumor Cells
81817	81817	5.22469	BZW2+ Tumor Cells
81818	81818	5.67895	BZW2+ Tumor Cells
81819	81819	5.64392	BZW2+ Tumor Cells
81820	81820	6.02953	BZW2+ Tumor Cells
81821	81821	5.90818	BZW2+ Tumor Cells
81822	81822	5.73451	BZW2+ Tumor Cells
81823	81823	5.87273	BZW2+ Tumor Cells
81824	81824	6.19303	BZW2+ Tumor Cells
81825	81825	5.38198	BZW2+ Tumor Cells
81826	81826	4.87815	BZW2+ Tumor Cells
81827	81827	5.58979	BZW2+ Tumor Cells
81828	81828	5.8338	BZW2+ Tumor Cells
81829	81829	4.92829	BZW2+ Tumor Cells
81830	81830	5.44055	BZW2+ Tumor Cells
81831	81831	6.08153	BZW2+ Tumor Cells
81832	81832	6.0962	BZW2+ Tumor Cells
81833	81833	5.7776	BZW2+ Tumor Cells
81834	81834	5.58057	BZW2+ Tumor Cells
81835	81835	5.83219	BZW2+ Tumor Cells
81836	81836	5.98132	BZW2+ Tumor Cells
81837	81837	6.1246	BZW2+ Tumor Cells
81838	81838	5.97579	BZW2+ Tumor Cells
81839	81839	5.40904	BZW2+ Tumor Cells
81840	81840	5.68795	BZW2+ Tumor Cells
81841	81841	4.71836	BZW2+ Tumor Cells
81842	81842	5.28531	BZW2+ Tumor Cells
81843	81843	5.89393	BZW2+ Tumor Cells
81844	81844	5.09545	BZW2+ Tumor Cells
81845	81845	5.72324	BZW2+ Tumor Cells
81846	81846	5.43436	BZW2+ Tumor Cells
81847	81847	5.69029	BZW2+ Tumor Cells
81848	81848	5.99235	BZW2+ Tumor Cells
81849	81849	6.05987	BZW2+ Tumor Cells
81850	81850	4.97487	BZW2+ Tumor Cells
81851	81851	5.81092	BZW2+ Tumor Cells
81852	81852	6.0122	BZW2+ Tumor Cells
81853	81853	5.22446	BZW2+ Tumor Cells
81854	81854	5.53805	BZW2+ Tumor Cells
81855	81855	4.46963	BZW2+ Tumor Cells
81856	81856	5.91577	BZW2+ Tumor Cells
81857	81857	5.75891	BZW2+ Tumor Cells
81858	81858	5.87675	BZW2+ Tumor Cells
81859	81859	5.64768	BZW2+ Tumor Cells
81860	81860	5.79172	BZW2+ Tumor Cells
81861	81861	5.48551	BZW2+ Tumor Cells
81862	81862	5.43875	BZW2+ Tumor Cells
81863	81863	5.32284	BZW2+ Tumor Cells
81864	81864	5.52677	BZW2+ Tumor Cells
81865	81865	5.18888	BZW2+ Tumor Cells
81866	81866	4.89042	BZW2+ Tumor Cells
81867	81867	5.32695	BZW2+ Tumor Cells
81868	81868	4.90515	BZW2+ Tumor Cells
81869	81869	5.22403	BZW2+ Tumor Cells
81870	81870	4.93614	BZW2+ Tumor Cells
81871	81871	4.4685	BZW2+ Tumor Cells
81872	81872	4.98439	BZW2+ Tumor Cells
81873	81873	4.5851	BZW2+ Tumor Cells
81874	81874	4.62416	BZW2+ Tumor Cells
81875	81875	4.97655	BZW2+ Tumor Cells
81876	81876	4.10517	BZW2+ Tumor Cells
81877	81877	3.88098	BZW2+ Tumor Cells
81878	81878	4.73579	BZW2+ Tumor Cells
81879	81879	4.6032	BZW2+ Tumor Cells
81880	81880	4.99295	BZW2+ Tumor Cells
81881	81881	5.11486	BZW2+ Tumor Cells
81882	81882	5.37273	BZW2+ Tumor Cells
81883	81883	5.5721	BZW2+ Tumor Cells
81884	81884	5.41468	BZW2+ Tumor Cells
81885	81885	3.9423	BZW2+ Tumor Cells
81886	81886	4.37859	BZW2+ Tumor Cells
81887	81887	4.46239	BZW2+ Tumor Cells
81888	81888	5.27262	BZW2+ Tumor Cells
81889	81889	5.69982	BZW2+ Tumor Cells
81890	81890	5.77246	BZW2+ Tumor Cells
81891	81891	5.28655	BZW2+ Tumor Cells
81892	81892	4.82822	BZW2+ Tumor Cells
81893	81893	4.89224	BZW2+ Tumor Cells
81894	81894	5.21068	BZW2+ Tumor Cells
81895	81895	5.41072	BZW2+ Tumor Cells
81896	81896	5.58126	BZW2+ Tumor Cells
81897	81897	5.35221	BZW2+ Tumor Cells
81898	81898	5.15991	BZW2+ Tumor Cells
81899	81899	5.52274	BZW2+ Tumor Cells
81900	81900	5.52502	BZW2+ Tumor Cells
81901	81901	5.53082	BZW2+ Tumor Cells
81902	81902	5.34194	BZW2+ Tumor Cells
81903	81903	5.37982	BZW2+ Tumor Cells
81904	81904	4.52586	BZW2+ Tumor Cells
81905	81905	4.94799	BZW2+ Tumor Cells
81906	81906	5.05821	BZW2+ Tumor Cells
81907	81907	5.39221	BZW2+ Tumor Cells
81908	81908	5.28204	BZW2+ Tumor Cells
81909	81909	5.09151	BZW2+ Tumor Cells
81910	81910	4.75871	BZW2+ Tumor Cells
81911	81911	4.80969	BZW2+ Tumor Cells
81912	81912	5.03989	BZW2+ Tumor Cells
81913	81913	5.25458	BZW2+ Tumor Cells
81914	81914	5.12511	BZW2+ Tumor Cells
81915	81915	4.80765	BZW2+ Tumor Cells
81916	81916	4.36271	BZW2+ Tumor Cells
81917	81917	4.38624	BZW2+ Tumor Cells
81918	81918	5.33141	BZW2+ Tumor Cells
81919	81919	4.99406	BZW2+ Tumor Cells
81920	81920	5.10708	BZW2+ Tumor Cells
81921	81921	5.39257	BZW2+ Tumor Cells
81922	81922	5.23537	BZW2+ Tumor Cells
81923	81923	4.58913	BZW2+ Tumor Cells
81924	81924	3.76941	BZW2+ Tumor Cells
81925	81925	4.47317	BZW2+ Tumor Cells
81926	81926	5.2901	BZW2+ Tumor Cells
81927	81927	5.43228	BZW2+ Tumor Cells
81928	81928	4.95007	BZW2+ Tumor Cells
81929	81929	5.35714	BZW2+ Tumor Cells
81930	81930	2.90509	BZW2+ Tumor Cells
81931	81931	6.01674	BZW2+ Tumor Cells
81932	81932	6.02625	BZW2+ Tumor Cells
81933	81933	6.07021	BZW2+ Tumor Cells
81934	81934	6.18722	BZW2+ Tumor Cells
81935	81935	6.22465	BZW2+ Tumor Cells
81936	81936	6.29012	BZW2+ Tumor Cells
81937	81937	6.23032	BZW2+ Tumor Cells
81938	81938	6.36523	BZW2+ Tumor Cells
81939	81939	6.43541	BZW2+ Tumor Cells
81940	81940	6.41137	BZW2+ Tumor Cells
81941	81941	6.485	BZW2+ Tumor Cells
81942	81942	6.46034	BZW2+ Tumor Cells
81943	81943	6.35651	BZW2+ Tumor Cells
81944	81944	6.33292	BZW2+ Tumor Cells
81945	81945	6.23829	BZW2+ Tumor Cells
81946	81946	6.35624	BZW2+ Tumor Cells
81947	81947	3.85681	BZW2+ Tumor Cells
81948	81948	4.06188	BZW2+ Tumor Cells
81949	81949	4.46841	BZW2+ Tumor Cells
81950	81950	4.86464	BZW2+ Tumor Cells
81951	81951	4.94521	BZW2+ Tumor Cells
81952	81952	4.82727	BZW2+ Tumor Cells
81953	81953	5.08085	BZW2+ Tumor Cells
81954	81954	5.30115	BZW2+ Tumor Cells
81955	81955	5.15428	BZW2+ Tumor Cells
81956	81956	5.35398	BZW2+ Tumor Cells
81957	81957	5.23262	BZW2+ Tumor Cells
81958	81958	5.58955	BZW2+ Tumor Cells
81959	81959	5.41258	BZW2+ Tumor Cells
81960	81960	5.51982	BZW2+ Tumor Cells
81961	81961	5.38767	BZW2+ Tumor Cells
81962	81962	5.72869	BZW2+ Tumor Cells
81963	81963	5.56047	BZW2+ Tumor Cells
81964	81964	5.69598	BZW2+ Tumor Cells
81965	81965	5.76613	BZW2+ Tumor Cells
81966	81966	5.81225	BZW2+ Tumor Cells
81967	81967	5.88637	BZW2+ Tumor Cells
81968	81968	6.35074	BZW2+ Tumor Cells
81969	81969	6.84472	BZW2+ Tumor Cells
81970	81970	6.32018	BZW2+ Tumor Cells
81971	81971	6.30472	BZW2+ Tumor Cells
81972	81972	6.79321	BZW2+ Tumor Cells
81973	81973	6.71028	BZW2+ Tumor Cells
81974	81974	6.50194	BZW2+ Tumor Cells
81975	81975	6.51891	BZW2+ Tumor Cells
81976	81976	6.49847	BZW2+ Tumor Cells
81977	81977	6.65846	BZW2+ Tumor Cells
81978	81978	6.63273	BZW2+ Tumor Cells
81979	81979	6.72231	BZW2+ Tumor Cells
81980	81980	6.63694	BZW2+ Tumor Cells
81981	81981	6.18466	BZW2+ Tumor Cells
81982	81982	6.45887	BZW2+ Tumor Cells
81983	81983	6.56873	BZW2+ Tumor Cells
81984	81984	6.42107	BZW2+ Tumor Cells
81985	81985	6.75773	BZW2+ Tumor Cells
81986	81986	6.51701	BZW2+ Tumor Cells
81987	81987	6.59935	BZW2+ Tumor Cells
81988	81988	6.67392	BZW2+ Tumor Cells
81989	81989	6.7537	BZW2+ Tumor Cells
81990	81990	6.57553	BZW2+ Tumor Cells
81991	81991	6.74863	BZW2+ Tumor Cells
81992	81992	6.67621	BZW2+ Tumor Cells
81993	81993	6.51638	BZW2+ Tumor Cells
81994	81994	6.65522	BZW2+ Tumor Cells
81995	81995	6.70638	BZW2+ Tumor Cells
81996	81996	6.61253	BZW2+ Tumor Cells
81997	81997	5.93754	BZW2+ Tumor Cells
81998	81998	5.77593	BZW2+ Tumor Cells
81999	81999	6.20092	BZW2+ Tumor Cells
82000	82000	6.28896	BZW2+ Tumor Cells
82001	82001	6.36236	BZW2+ Tumor Cells
82002	82002	6.45105	BZW2+ Tumor Cells
82003	82003	6.45685	BZW2+ Tumor Cells
82004	82004	6.43959	BZW2+ Tumor Cells
82005	82005	6.40672	BZW2+ Tumor Cells
82006	82006	6.341	BZW2+ Tumor Cells
82007	82007	6.35069	BZW2+ Tumor Cells
82008	82008	6.36248	BZW2+ Tumor Cells
82009	82009	6.24754	BZW2+ Tumor Cells
82010	82010	6.25686	BZW2+ Tumor Cells
82011	82011	6.27728	BZW2+ Tumor Cells
82012	82012	6.21948	BZW2+ Tumor Cells
82013	82013	6.14798	BZW2+ Tumor Cells
82014	82014	6.11286	BZW2+ Tumor Cells
82015	82015	6.1345	BZW2+ Tumor Cells
82016	82016	6.07647	BZW2+ Tumor Cells
82017	82017	5.8232	BZW2+ Tumor Cells
82018	82018	5.76144	BZW2+ Tumor Cells
82019	82019	5.71499	BZW2+ Tumor Cells
82020	82020	5.63903	BZW2+ Tumor Cells
82021	82021	5.63728	BZW2+ Tumor Cells
82022	82022	5.54491	BZW2+ Tumor Cells
82023	82023	5.55644	BZW2+ Tumor Cells
82024	82024	5.40497	BZW2+ Tumor Cells
82025	82025	5.24817	BZW2+ Tumor Cells
82026	82026	5.30508	BZW2+ Tumor Cells
82027	82027	5.06557	BZW2+ Tumor Cells
82028	82028	4.83044	BZW2+ Tumor Cells
82029	82029	4.83644	BZW2+ Tumor Cells
82030	82030	4.32141	BZW2+ Tumor Cells
82031	82031	4.26139	BZW2+ Tumor Cells
82032	82032	3.70114	BZW2+ Tumor Cells
82033	82033	3.89189	BZW2+ Tumor Cells
82034	82034	2.88589	BZW2+ Tumor Cells
82035	82035	3.0482	BZW2+ Tumor Cells
82036	82036	3.04397	BZW2+ Tumor Cells
82037	82037	5.87109	BZW2+ Tumor Cells
82038	82038	5.98921	BZW2+ Tumor Cells
82039	82039	6.04059	BZW2+ Tumor Cells
82040	82040	5.84535	BZW2+ Tumor Cells
82041	82041	4.69229	BZW2+ Tumor Cells
82042	82042	4.00615	BZW2+ Tumor Cells
82043	82043	5.47547	BZW2+ Tumor Cells
82044	82044	5.63829	BZW2+ Tumor Cells
82045	82045	5.60126	BZW2+ Tumor Cells
82046	82046	5.21277	BZW2+ Tumor Cells
82047	82047	5.30053	BZW2+ Tumor Cells
82048	82048	4.44008	BZW2+ Tumor Cells
82049	82049	3.97276	BZW2+ Tumor Cells
82050	82050	3.97771	BZW2+ Tumor Cells
82051	82051	4.89531	BZW2+ Tumor Cells
82052	82052	6.26736	BZW2+ Tumor Cells
82053	82053	6.15018	BZW2+ Tumor Cells
82054	82054	5.64442	BZW2+ Tumor Cells
82055	82055	5.93871	BZW2+ Tumor Cells
82056	82056	6.11006	BZW2+ Tumor Cells
82057	82057	6.21591	BZW2+ Tumor Cells
82058	82058	5.98089	BZW2+ Tumor Cells
82059	82059	5.92869	BZW2+ Tumor Cells
82060	82060	6.00875	BZW2+ Tumor Cells
82061	82061	6.07721	BZW2+ Tumor Cells
82062	82062	5.91113	BZW2+ Tumor Cells
82063	82063	6.15436	BZW2+ Tumor Cells
82064	82064	5.61222	BZW2+ Tumor Cells
82065	82065	5.41096	BZW2+ Tumor Cells
82066	82066	6.02251	BZW2+ Tumor Cells
82067	82067	5.70522	BZW2+ Tumor Cells
82068	82068	5.47476	BZW2+ Tumor Cells
82069	82069	5.86616	BZW2+ Tumor Cells
82070	82070	5.96987	BZW2+ Tumor Cells
82071	82071	6.18698	BZW2+ Tumor Cells
82072	82072	5.2414	BZW2+ Tumor Cells
82073	82073	5.43455	BZW2+ Tumor Cells
82074	82074	5.64442	BZW2+ Tumor Cells
82075	82075	6.04712	BZW2+ Tumor Cells
82076	82076	6.1365	BZW2+ Tumor Cells
82077	82077	5.69072	BZW2+ Tumor Cells
82078	82078	5.18139	BZW2+ Tumor Cells
82079	82079	5.1044	BZW2+ Tumor Cells
82080	82080	5.88269	BZW2+ Tumor Cells
82081	82081	4.68335	BZW2+ Tumor Cells
82082	82082	5.66015	BZW2+ Tumor Cells
82083	82083	5.27104	BZW2+ Tumor Cells
82084	82084	4.24741	BZW2+ Tumor Cells
82085	82085	4.06997	BZW2+ Tumor Cells
82086	82086	3.65364	BZW2+ Tumor Cells
82087	82087	4.8441	BZW2+ Tumor Cells
82088	82088	3.58024	BZW2+ Tumor Cells
82089	82089	4.56008	BZW2+ Tumor Cells
82090	82090	3.60982	BZW2+ Tumor Cells
82091	82091	2.88539	BZW2+ Tumor Cells
82092	82092	2.86205	BZW2+ Tumor Cells
82093	82093	4.91078	BZW2+ Tumor Cells
82094	82094	3.78332	BZW2+ Tumor Cells
82095	82095	5.3033	BZW2+ Tumor Cells
82096	82096	5.14633	BZW2+ Tumor Cells
82097	82097	5.45738	BZW2+ Tumor Cells
82098	82098	3.96807	BZW2+ Tumor Cells
82099	82099	4.86943	BZW2+ Tumor Cells
82100	82100	5.43141	BZW2+ Tumor Cells
82101	82101	5.68764	BZW2+ Tumor Cells
82102	82102	6.01574	BZW2+ Tumor Cells
82103	82103	5.50912	BZW2+ Tumor Cells
82104	82104	5.95974	BZW2+ Tumor Cells
82105	82105	5.95256	BZW2+ Tumor Cells
82106	82106	6.09009	BZW2+ Tumor Cells
82107	82107	6.00802	BZW2+ Tumor Cells
82108	82108	5.0306	BZW2+ Tumor Cells
82109	82109	5.69083	BZW2+ Tumor Cells
82110	82110	5.08876	BZW2+ Tumor Cells
82111	82111	5.55378	BZW2+ Tumor Cells
82112	82112	2.56597	BZW2+ Tumor Cells
82113	82113	5.42166	BZW2+ Tumor Cells
82114	82114	6.26617	BZW2+ Tumor Cells
82115	82115	5.99895	BZW2+ Tumor Cells
82116	82116	6.19318	BZW2+ Tumor Cells
82117	82117	6.06129	BZW2+ Tumor Cells
82118	82118	6.40715	BZW2+ Tumor Cells
82119	82119	6.22422	BZW2+ Tumor Cells
82120	82120	6.1373	BZW2+ Tumor Cells
82121	82121	6.34039	BZW2+ Tumor Cells
82122	82122	6.15574	BZW2+ Tumor Cells
82123	82123	6.28633	BZW2+ Tumor Cells
82124	82124	6.38367	BZW2+ Tumor Cells
82125	82125	6.50702	BZW2+ Tumor Cells
82126	82126	6.42667	BZW2+ Tumor Cells
82127	82127	6.31373	BZW2+ Tumor Cells
82128	82128	6.56214	BZW2+ Tumor Cells
82129	82129	6.12786	BZW2+ Tumor Cells
82130	82130	6.2572	BZW2+ Tumor Cells
82131	82131	6.0048	BZW2+ Tumor Cells
82132	82132	6.38964	BZW2+ Tumor Cells
82133	82133	6.09945	BZW2+ Tumor Cells
82134	82134	5.93027	BZW2+ Tumor Cells
82135	82135	6.28237	BZW2+ Tumor Cells
82136	82136	6.24925	BZW2+ Tumor Cells
82137	82137	5.90774	BZW2+ Tumor Cells
82138	82138	6.07173	BZW2+ Tumor Cells
82139	82139	6.15459	BZW2+ Tumor Cells
82140	82140	5.94488	BZW2+ Tumor Cells
82141	82141	6.22403	BZW2+ Tumor Cells
82142	82142	6.16797	BZW2+ Tumor Cells
82143	82143	6.05137	BZW2+ Tumor Cells
82144	82144	5.84043	BZW2+ Tumor Cells
82145	82145	5.77937	BZW2+ Tumor Cells
82146	82146	6.22579	BZW2+ Tumor Cells
82147	82147	5.95584	BZW2+ Tumor Cells
82148	82148	6.17851	BZW2+ Tumor Cells
82149	82149	5.61348	BZW2+ Tumor Cells
82150	82150	6.3658	BZW2+ Tumor Cells
82151	82151	6.47553	BZW2+ Tumor Cells
82152	82152	5.89908	BZW2+ Tumor Cells
82153	82153	6.23342	BZW2+ Tumor Cells
82154	82154	6.07286	BZW2+ Tumor Cells
82155	82155	6.53903	BZW2+ Tumor Cells
82156	82156	6.31437	BZW2+ Tumor Cells
82157	82157	5.76582	BZW2+ Tumor Cells
82158	82158	6.41137	BZW2+ Tumor Cells
82159	82159	5.54461	BZW2+ Tumor Cells
82160	82160	6.01037	BZW2+ Tumor Cells
82161	82161	6.2903	BZW2+ Tumor Cells
82162	82162	6.29388	BZW2+ Tumor Cells
82163	82163	6.51898	BZW2+ Tumor Cells
82164	82164	6.54999	BZW2+ Tumor Cells
82165	82165	6.43017	BZW2+ Tumor Cells
82166	82166	6.48505	BZW2+ Tumor Cells
82167	82167	5.75067	BZW2+ Tumor Cells
82168	82168	6.26933	BZW2+ Tumor Cells
82169	82169	6.12764	BZW2+ Tumor Cells
82170	82170	5.96746	BZW2+ Tumor Cells
82171	82171	6.41526	BZW2+ Tumor Cells
82172	82172	6.62061	BZW2+ Tumor Cells
82173	82173	6.4071	BZW2+ Tumor Cells
82174	82174	6.51654	BZW2+ Tumor Cells
82175	82175	5.76251	BZW2+ Tumor Cells
82176	82176	6.02224	BZW2+ Tumor Cells
82177	82177	6.27281	BZW2+ Tumor Cells
82178	82178	6.48451	BZW2+ Tumor Cells
82179	82179	6.62092	BZW2+ Tumor Cells
82180	82180	6.35414	BZW2+ Tumor Cells
82181	82181	6.48769	BZW2+ Tumor Cells
82182	82182	6.08187	BZW2+ Tumor Cells
82183	82183	5.92614	BZW2+ Tumor Cells
82184	82184	6.61237	BZW2+ Tumor Cells
82185	82185	6.39018	BZW2+ Tumor Cells
82186	82186	6.71732	BZW2+ Tumor Cells
82187	82187	6.25785	BZW2+ Tumor Cells
82188	82188	6.6115	BZW2+ Tumor Cells
82189	82189	6.62913	BZW2+ Tumor Cells
82190	82190	6.53259	BZW2+ Tumor Cells
82191	82191	6.64717	BZW2+ Tumor Cells
82192	82192	6.61339	BZW2+ Tumor Cells
82193	82193	6.57023	BZW2+ Tumor Cells
82194	82194	6.55489	BZW2+ Tumor Cells
82195	82195	6.5101	BZW2+ Tumor Cells
82196	82196	6.51565	BZW2+ Tumor Cells
82197	82197	6.16642	BZW2+ Tumor Cells
82198	82198	6.33464	BZW2+ Tumor Cells
82199	82199	6.50042	BZW2+ Tumor Cells
82200	82200	6.35271	BZW2+ Tumor Cells
82201	82201	6.501	BZW2+ Tumor Cells
82202	82202	6.04505	BZW2+ Tumor Cells
82203	82203	5.96586	BZW2+ Tumor Cells
82204	82204	5.88531	BZW2+ Tumor Cells
82205	82205	5.8975	BZW2+ Tumor Cells
82206	82206	6.15069	BZW2+ Tumor Cells
82207	82207	6.14327	BZW2+ Tumor Cells
82208	82208	6.03767	BZW2+ Tumor Cells
82209	82209	6.08724	BZW2+ Tumor Cells
82210	82210	6.26596	BZW2+ Tumor Cells
82211	82211	6.16619	BZW2+ Tumor Cells
82212	82212	6.31585	BZW2+ Tumor Cells
82213	82213	6.30545	BZW2+ Tumor Cells
82214	82214	6.31818	BZW2+ Tumor Cells
82215	82215	6.45049	BZW2+ Tumor Cells
82216	82216	6.50922	BZW2+ Tumor Cells
82217	82217	6.40035	BZW2+ Tumor Cells
82218	82218	5.44715	BZW2+ Tumor Cells
82219	82219	6.29301	BZW2+ Tumor Cells
82220	82220	5.99388	BZW2+ Tumor Cells
82221	82221	5.06183	BZW2+ Tumor Cells
82222	82222	4.70669	BZW2+ Tumor Cells
82223	82223	5.43258	BZW2+ Tumor Cells
82224	82224	4.12115	BZW2+ Tumor Cells
82225	82225	5.98982	BZW2+ Tumor Cells
82226	82226	4.57706	BZW2+ Tumor Cells
82227	82227	6.18369	BZW2+ Tumor Cells
82228	82228	5.83637	BZW2+ Tumor Cells
82229	82229	5.57223	BZW2+ Tumor Cells
82230	82230	4.6406	BZW2+ Tumor Cells
82231	82231	5.17493	BZW2+ Tumor Cells
82232	82232	6.26552	BZW2+ Tumor Cells
82233	82233	2.98416	BZW2+ Tumor Cells
82234	82234	4.26933	BZW2+ Tumor Cells
82235	82235	5.64466	BZW2+ Tumor Cells
82236	82236	3.87226	BZW2+ Tumor Cells
82237	82237	5.94104	BZW2+ Tumor Cells
82238	82238	5.38335	BZW2+ Tumor Cells
82239	82239	3.78101	BZW2+ Tumor Cells
82240	82240	6.19534	BZW2+ Tumor Cells
82241	82241	3.8245	BZW2+ Tumor Cells
82242	82242	4.68447	BZW2+ Tumor Cells
82243	82243	4.34182	BZW2+ Tumor Cells
82244	82244	5.73657	BZW2+ Tumor Cells
82245	82245	4.34073	BZW2+ Tumor Cells
82246	82246	5.31051	BZW2+ Tumor Cells
82247	82247	5.99733	BZW2+ Tumor Cells
82248	82248	6.18735	BZW2+ Tumor Cells
82249	82249	5.69628	BZW2+ Tumor Cells
82250	82250	5.56991	BZW2+ Tumor Cells
82251	82251	5.90145	BZW2+ Tumor Cells
82252	82252	5.38807	BZW2+ Tumor Cells
82253	82253	4.81266	BZW2+ Tumor Cells
82254	82254	6.07111	BZW2+ Tumor Cells
82255	82255	5.5336	BZW2+ Tumor Cells
82256	82256	6.24577	BZW2+ Tumor Cells
82257	82257	5.41237	BZW2+ Tumor Cells
82258	82258	6.39568	BZW2+ Tumor Cells
82259	82259	5.73343	BZW2+ Tumor Cells
82260	82260	5.73811	BZW2+ Tumor Cells
82261	82261	5.40731	BZW2+ Tumor Cells
82262	82262	5.93615	BZW2+ Tumor Cells
82263	82263	5.59193	BZW2+ Tumor Cells
82264	82264	5.64648	BZW2+ Tumor Cells
82265	82265	6.10399	BZW2+ Tumor Cells
82266	82266	5.79916	BZW2+ Tumor Cells
82267	82267	5.52007	BZW2+ Tumor Cells
82268	82268	5.85302	BZW2+ Tumor Cells
82269	82269	6.41117	BZW2+ Tumor Cells
82270	82270	5.70019	BZW2+ Tumor Cells
82271	82271	5.89504	BZW2+ Tumor Cells
82272	82272	6.42208	BZW2+ Tumor Cells
82273	82273	6.47693	BZW2+ Tumor Cells
82274	82274	6.45088	BZW2+ Tumor Cells
82275	82275	6.42102	BZW2+ Tumor Cells
82276	82276	6.4061	BZW2+ Tumor Cells
82277	82277	6.39485	BZW2+ Tumor Cells
82278	82278	6.47295	BZW2+ Tumor Cells
82279	82279	6.22461	BZW2+ Tumor Cells
82280	82280	5.64225	BZW2+ Tumor Cells
82281	82281	5.75429	BZW2+ Tumor Cells
82282	82282	4.81115	BZW2+ Tumor Cells
82283	82283	5.15823	BZW2+ Tumor Cells
82284	82284	5.14057	BZW2+ Tumor Cells
82285	82285	5.7835	BZW2+ Tumor Cells
82286	82286	5.99939	BZW2+ Tumor Cells
82287	82287	5.9166	BZW2+ Tumor Cells
82288	82288	5.53141	BZW2+ Tumor Cells
82289	82289	6.04588	BZW2+ Tumor Cells
82290	82290	5.09464	BZW2+ Tumor Cells
82291	82291	6.01958	BZW2+ Tumor Cells
82292	82292	5.82503	BZW2+ Tumor Cells
82293	82293	6.12648	BZW2+ Tumor Cells
82294	82294	6.13212	BZW2+ Tumor Cells
82295	82295	6.11065	BZW2+ Tumor Cells
82296	82296	6.18132	BZW2+ Tumor Cells
82297	82297	4.93842	BZW2+ Tumor Cells
82298	82298	6.24845	BZW2+ Tumor Cells
82299	82299	5.37275	BZW2+ Tumor Cells
82300	82300	6.27633	BZW2+ Tumor Cells
82301	82301	6.26538	BZW2+ Tumor Cells
82302	82302	5.24825	BZW2+ Tumor Cells
82303	82303	6.09684	BZW2+ Tumor Cells
82304	82304	5.54014	BZW2+ Tumor Cells
82305	82305	6.38811	BZW2+ Tumor Cells
82306	82306	6.3901	BZW2+ Tumor Cells
82307	82307	6.42149	BZW2+ Tumor Cells
82308	82308	5.70354	BZW2+ Tumor Cells
82309	82309	5.41368	BZW2+ Tumor Cells
82310	82310	6.11158	BZW2+ Tumor Cells
82311	82311	5.93631	BZW2+ Tumor Cells
82312	82312	6.4478	BZW2+ Tumor Cells
82313	82313	5.87394	BZW2+ Tumor Cells
82314	82314	6.38418	BZW2+ Tumor Cells
82315	82315	6.11749	BZW2+ Tumor Cells
82316	82316	6.251	BZW2+ Tumor Cells
82317	82317	6.20242	BZW2+ Tumor Cells
82318	82318	5.66362	BZW2+ Tumor Cells
82319	82319	5.91297	BZW2+ Tumor Cells
82320	82320	5.48194	BZW2+ Tumor Cells
82321	82321	6.27153	BZW2+ Tumor Cells
82322	82322	5.46316	BZW2+ Tumor Cells
82323	82323	6.37689	BZW2+ Tumor Cells
82324	82324	6.3323	BZW2+ Tumor Cells
82325	82325	5.87888	BZW2+ Tumor Cells
82326	82326	6.20537	BZW2+ Tumor Cells
82327	82327	5.80403	BZW2+ Tumor Cells
82328	82328	6.13622	BZW2+ Tumor Cells
82329	82329	6.0464	BZW2+ Tumor Cells
82330	82330	6.38394	BZW2+ Tumor Cells
82331	82331	6.32338	BZW2+ Tumor Cells
82332	82332	6.09424	BZW2+ Tumor Cells
82333	82333	6.10597	BZW2+ Tumor Cells
82334	82334	5.00337	BZW2+ Tumor Cells
82335	82335	4.45369	BZW2+ Tumor Cells
82336	82336	3.96591	BZW2+ Tumor Cells
82337	82337	4.91144	BZW2+ Tumor Cells
82338	82338	3.95093	BZW2+ Tumor Cells
82339	82339	4.58949	BZW2+ Tumor Cells
82340	82340	3.44878	BZW2+ Tumor Cells
82341	82341	5.0619	BZW2+ Tumor Cells
82342	82342	4.82699	BZW2+ Tumor Cells
82343	82343	4.53642	BZW2+ Tumor Cells
82344	82344	4.37803	BZW2+ Tumor Cells
82345	82345	4.57474	BZW2+ Tumor Cells
82346	82346	4.88171	BZW2+ Tumor Cells
82347	82347	4.0624	BZW2+ Tumor Cells
82348	82348	4.57962	BZW2+ Tumor Cells
82349	82349	5.10976	BZW2+ Tumor Cells
82350	82350	5.07918	BZW2+ Tumor Cells
82351	82351	5.02356	BZW2+ Tumor Cells
82352	82352	5.00938	BZW2+ Tumor Cells
82353	82353	4.82303	BZW2+ Tumor Cells
82354	82354	5.10164	BZW2+ Tumor Cells
82355	82355	4.20133	BZW2+ Tumor Cells
82356	82356	5.31115	BZW2+ Tumor Cells
82357	82357	5.23074	BZW2+ Tumor Cells
82358	82358	4.80092	BZW2+ Tumor Cells
82359	82359	5.31567	BZW2+ Tumor Cells
82360	82360	5.2906	BZW2+ Tumor Cells
82361	82361	5.45637	BZW2+ Tumor Cells
82362	82362	5.00291	BZW2+ Tumor Cells
82363	82363	5.36074	BZW2+ Tumor Cells
82364	82364	5.34987	BZW2+ Tumor Cells
82365	82365	5.53924	BZW2+ Tumor Cells
82366	82366	4.75785	BZW2+ Tumor Cells
82367	82367	5.03358	BZW2+ Tumor Cells
82368	82368	5.63929	BZW2+ Tumor Cells
82369	82369	5.53478	BZW2+ Tumor Cells
82370	82370	5.49689	BZW2+ Tumor Cells
82371	82371	5.02812	BZW2+ Tumor Cells
82372	82372	5.66803	BZW2+ Tumor Cells
82373	82373	5.20723	BZW2+ Tumor Cells
82374	82374	5.71329	BZW2+ Tumor Cells
82375	82375	5.4169	BZW2+ Tumor Cells
82376	82376	5.74651	BZW2+ Tumor Cells
82377	82377	5.73892	BZW2+ Tumor Cells
82378	82378	5.22053	BZW2+ Tumor Cells
82379	82379	5.8274	BZW2+ Tumor Cells
82380	82380	5.83381	BZW2+ Tumor Cells
82381	82381	5.9469	BZW2+ Tumor Cells
82382	82382	5.9068	BZW2+ Tumor Cells
82383	82383	4.95806	BZW2+ Tumor Cells
82384	82384	5.33961	BZW2+ Tumor Cells
82385	82385	5.93938	BZW2+ Tumor Cells
82386	82386	5.63548	BZW2+ Tumor Cells
82387	82387	6.59192	BZW2+ Tumor Cells
82388	82388	6.70602	BZW2+ Tumor Cells
82389	82389	6.59651	BZW2+ Tumor Cells
82390	82390	6.73851	BZW2+ Tumor Cells
82391	82391	6.51719	BZW2+ Tumor Cells
82392	82392	6.57285	BZW2+ Tumor Cells
82393	82393	6.45962	BZW2+ Tumor Cells
82394	82394	6.54349	BZW2+ Tumor Cells
82395	82395	6.61003	BZW2+ Tumor Cells
82396	82396	6.60577	BZW2+ Tumor Cells
82397	82397	6.47155	BZW2+ Tumor Cells
82398	82398	6.38146	BZW2+ Tumor Cells
82399	82399	6.33026	BZW2+ Tumor Cells
82400	82400	6.20337	BZW2+ Tumor Cells
82401	82401	6.03489	BZW2+ Tumor Cells
82402	82402	6.1257	BZW2+ Tumor Cells
82403	82403	6.20821	BZW2+ Tumor Cells
82404	82404	6.23884	BZW2+ Tumor Cells
82405	82405	5.93872	BZW2+ Tumor Cells
82406	82406	6.04439	BZW2+ Tumor Cells
82407	82407	5.91392	BZW2+ Tumor Cells
82408	82408	6.0622	BZW2+ Tumor Cells
82409	82409	5.75744	BZW2+ Tumor Cells
82410	82410	6.21243	BZW2+ Tumor Cells
82411	82411	5.91119	BZW2+ Tumor Cells
82412	82412	5.77439	BZW2+ Tumor Cells
82413	82413	5.9852	BZW2+ Tumor Cells
82414	82414	5.70963	BZW2+ Tumor Cells
82415	82415	5.83354	BZW2+ Tumor Cells
82416	82416	5.54993	BZW2+ Tumor Cells
82417	82417	5.90086	BZW2+ Tumor Cells
82418	82418	6.04794	BZW2+ Tumor Cells
82419	82419	5.30282	BZW2+ Tumor Cells
82420	82420	5.70772	BZW2+ Tumor Cells
82421	82421	5.50209	BZW2+ Tumor Cells
82422	82422	5.29151	BZW2+ Tumor Cells
82423	82423	5.84579	BZW2+ Tumor Cells
82424	82424	5.05677	BZW2+ Tumor Cells
82425	82425	6.70468	BZW2+ Tumor Cells
82426	82426	6.81076	BZW2+ Tumor Cells
82427	82427	6.81067	BZW2+ Tumor Cells
82428	82428	6.53647	BZW2+ Tumor Cells
82429	82429	6.76147	BZW2+ Tumor Cells
82430	82430	6.62066	BZW2+ Tumor Cells
82431	82431	6.86691	BZW2+ Tumor Cells
82432	82432	6.71449	BZW2+ Tumor Cells
82433	82433	6.86894	BZW2+ Tumor Cells
82434	82434	7.07347	BZW2+ Tumor Cells
82435	82435	6.53105	BZW2+ Tumor Cells
82436	82436	6.78961	BZW2+ Tumor Cells
82437	82437	6.5475	BZW2+ Tumor Cells
82438	82438	6.497	BZW2+ Tumor Cells
82439	82439	6.88537	BZW2+ Tumor Cells
82440	82440	6.96313	BZW2+ Tumor Cells
82441	82441	6.80664	BZW2+ Tumor Cells
82442	82442	6.6553	BZW2+ Tumor Cells
82443	82443	6.57883	BZW2+ Tumor Cells
82444	82444	6.96268	BZW2+ Tumor Cells
82445	82445	6.76982	BZW2+ Tumor Cells
82446	82446	6.87293	BZW2+ Tumor Cells
82447	82447	6.69012	BZW2+ Tumor Cells
82448	82448	6.95988	BZW2+ Tumor Cells
82449	82449	7.05094	BZW2+ Tumor Cells
82450	82450	6.86979	BZW2+ Tumor Cells
82451	82451	6.71248	BZW2+ Tumor Cells
82452	82452	6.83402	BZW2+ Tumor Cells
82453	82453	6.92595	BZW2+ Tumor Cells
82454	82454	6.9781	BZW2+ Tumor Cells
82455	82455	6.87677	BZW2+ Tumor Cells
82456	82456	6.79047	BZW2+ Tumor Cells
82457	82457	6.8356	BZW2+ Tumor Cells
82458	82458	6.82998	BZW2+ Tumor Cells
82459	82459	6.74226	BZW2+ Tumor Cells
82460	82460	7.00725	BZW2+ Tumor Cells
82461	82461	7.01615	BZW2+ Tumor Cells
82462	82462	6.96622	BZW2+ Tumor Cells
82463	82463	6.94809	BZW2+ Tumor Cells
82464	82464	6.33706	BZW2+ Tumor Cells
82465	82465	6.46471	BZW2+ Tumor Cells
82466	82466	6.07326	BZW2+ Tumor Cells
82467	82467	6.42402	BZW2+ Tumor Cells
82468	82468	5.64001	BZW2+ Tumor Cells
82469	82469	6.58092	BZW2+ Tumor Cells
82470	82470	6.27465	BZW2+ Tumor Cells
82471	82471	5.80697	BZW2+ Tumor Cells
82472	82472	6.02311	BZW2+ Tumor Cells
82473	82473	6.48657	BZW2+ Tumor Cells
82474	82474	5.84717	BZW2+ Tumor Cells
82475	82475	6.22008	BZW2+ Tumor Cells
82476	82476	6.57662	BZW2+ Tumor Cells
82477	82477	6.50154	BZW2+ Tumor Cells
82478	82478	5.80701	BZW2+ Tumor Cells
82479	82479	6.08318	BZW2+ Tumor Cells
82480	82480	6.36095	BZW2+ Tumor Cells
82481	82481	6.02937	BZW2+ Tumor Cells
82482	82482	6.38233	BZW2+ Tumor Cells
82483	82483	5.86	BZW2+ Tumor Cells
82484	82484	6.27801	BZW2+ Tumor Cells
82485	82485	6.65461	BZW2+ Tumor Cells
82486	82486	6.53134	BZW2+ Tumor Cells
82487	82487	6.26833	BZW2+ Tumor Cells
82488	82488	6.4315	BZW2+ Tumor Cells
82489	82489	6.16888	BZW2+ Tumor Cells
82490	82490	6.43138	BZW2+ Tumor Cells
82491	82491	6.09572	BZW2+ Tumor Cells
82492	82492	5.5403	BZW2+ Tumor Cells
82493	82493	4.10014	BZW2+ Tumor Cells
82494	82494	3.81303	BZW2+ Tumor Cells
82495	82495	4.16111	BZW2+ Tumor Cells
82496	82496	5.28652	BZW2+ Tumor Cells
82497	82497	5.14221	BZW2+ Tumor Cells
82498	82498	4.57852	BZW2+ Tumor Cells
82499	82499	4.76075	BZW2+ Tumor Cells
82500	82500	4.69882	BZW2+ Tumor Cells
82501	82501	4.64686	BZW2+ Tumor Cells
82502	82502	4.81362	BZW2+ Tumor Cells
82503	82503	4.62337	BZW2+ Tumor Cells
82504	82504	5.04307	BZW2+ Tumor Cells
82505	82505	5.31457	BZW2+ Tumor Cells
82506	82506	5.54604	BZW2+ Tumor Cells
82507	82507	5.18035	BZW2+ Tumor Cells
82508	82508	5.00977	BZW2+ Tumor Cells
82509	82509	5.75676	BZW2+ Tumor Cells
82510	82510	5.12923	BZW2+ Tumor Cells
82511	82511	5.06113	BZW2+ Tumor Cells
82512	82512	5.4275	BZW2+ Tumor Cells
82513	82513	5.7845	BZW2+ Tumor Cells
82514	82514	5.3372	BZW2+ Tumor Cells
82515	82515	5.4327	BZW2+ Tumor Cells
82516	82516	5.50623	BZW2+ Tumor Cells
82517	82517	5.68478	BZW2+ Tumor Cells
82518	82518	5.64612	BZW2+ Tumor Cells
82519	82519	5.83524	BZW2+ Tumor Cells
82520	82520	5.67488	BZW2+ Tumor Cells
82521	82521	6.06889	BZW2+ Tumor Cells
82522	82522	5.81355	BZW2+ Tumor Cells
82523	82523	6.00013	BZW2+ Tumor Cells
82524	82524	5.90773	BZW2+ Tumor Cells
82525	82525	5.28045	BZW2+ Tumor Cells
82526	82526	5.98773	BZW2+ Tumor Cells
82527	82527	5.88251	BZW2+ Tumor Cells
82528	82528	5.09758	BZW2+ Tumor Cells
82529	82529	5.49544	BZW2+ Tumor Cells
82530	82530	5.87052	BZW2+ Tumor Cells
82531	82531	5.68131	BZW2+ Tumor Cells
82532	82532	5.54145	BZW2+ Tumor Cells
82533	82533	5.52357	BZW2+ Tumor Cells
82534	82534	5.31357	BZW2+ Tumor Cells
82535	82535	5.70282	BZW2+ Tumor Cells
82536	82536	5.82805	BZW2+ Tumor Cells
82537	82537	5.8557	BZW2+ Tumor Cells
82538	82538	5.88308	BZW2+ Tumor Cells
82539	82539	3.80111	BZW2+ Tumor Cells
82540	82540	3.10866	BZW2+ Tumor Cells
82541	82541	5.47374	BZW2+ Tumor Cells
82542	82542	5.72125	BZW2+ Tumor Cells
82543	82543	5.48248	BZW2+ Tumor Cells
82544	82544	6.13504	BZW2+ Tumor Cells
82545	82545	6.38352	BZW2+ Tumor Cells
82546	82546	6.51984	BZW2+ Tumor Cells
82547	82547	6.04009	BZW2+ Tumor Cells
82548	82548	6.44296	BZW2+ Tumor Cells
82549	82549	6.41108	BZW2+ Tumor Cells
82550	82550	5.86399	BZW2+ Tumor Cells
82551	82551	6.33544	BZW2+ Tumor Cells
82552	82552	6.15806	BZW2+ Tumor Cells
82553	82553	6.47363	BZW2+ Tumor Cells
82554	82554	6.27662	BZW2+ Tumor Cells
82555	82555	6.48222	BZW2+ Tumor Cells
82556	82556	5.88562	BZW2+ Tumor Cells
82557	82557	6.11423	BZW2+ Tumor Cells
82558	82558	6.52664	BZW2+ Tumor Cells
82559	82559	6.01871	BZW2+ Tumor Cells
82560	82560	6.35811	BZW2+ Tumor Cells
82561	82561	5.96692	BZW2+ Tumor Cells
82562	82562	5.57772	BZW2+ Tumor Cells
82563	82563	6.05607	BZW2+ Tumor Cells
82564	82564	6.35176	BZW2+ Tumor Cells
82565	82565	5.76411	BZW2+ Tumor Cells
82566	82566	6.46696	BZW2+ Tumor Cells
82567	82567	6.33115	BZW2+ Tumor Cells
82568	82568	6.225	BZW2+ Tumor Cells
82569	82569	6.19121	BZW2+ Tumor Cells
82570	82570	6.45098	BZW2+ Tumor Cells
82571	82571	6.54926	BZW2+ Tumor Cells
82572	82572	5.63017	BZW2+ Tumor Cells
82573	82573	6.17578	BZW2+ Tumor Cells
82574	82574	6.32192	BZW2+ Tumor Cells
82575	82575	6.51496	BZW2+ Tumor Cells
82576	82576	5.85058	BZW2+ Tumor Cells
82577	82577	5.23017	BZW2+ Tumor Cells
82578	82578	6.17492	BZW2+ Tumor Cells
82579	82579	6.50045	BZW2+ Tumor Cells
82580	82580	6.60532	BZW2+ Tumor Cells
82581	82581	6.31123	BZW2+ Tumor Cells
82582	82582	5.59829	BZW2+ Tumor Cells
82583	82583	6.45715	BZW2+ Tumor Cells
82584	82584	6.17499	BZW2+ Tumor Cells
82585	82585	6.34444	BZW2+ Tumor Cells
82586	82586	6.45302	BZW2+ Tumor Cells
82587	82587	6.46041	BZW2+ Tumor Cells
82588	82588	5.78601	BZW2+ Tumor Cells
82589	82589	4.19806	BZW2+ Tumor Cells
82590	82590	6.30837	BZW2+ Tumor Cells
82591	82591	5.55734	BZW2+ Tumor Cells
82592	82592	6.65629	BZW2+ Tumor Cells
82593	82593	6.49815	BZW2+ Tumor Cells
82594	82594	6.37685	BZW2+ Tumor Cells
82595	82595	5.97759	BZW2+ Tumor Cells
82596	82596	6.61904	BZW2+ Tumor Cells
82597	82597	6.6446	BZW2+ Tumor Cells
82598	82598	6.55617	BZW2+ Tumor Cells
82599	82599	5.33352	BZW2+ Tumor Cells
82600	82600	6.14847	BZW2+ Tumor Cells
82601	82601	6.56496	BZW2+ Tumor Cells
82602	82602	4.63397	BZW2+ Tumor Cells
82603	82603	5.93662	BZW2+ Tumor Cells
82604	82604	5.7748	BZW2+ Tumor Cells
82605	82605	5.03726	BZW2+ Tumor Cells
82606	82606	5.00806	BZW2+ Tumor Cells
82607	82607	5.60387	BZW2+ Tumor Cells
82608	82608	5.24127	BZW2+ Tumor Cells
82609	82609	4.96342	BZW2+ Tumor Cells
82610	82610	5.40523	BZW2+ Tumor Cells
82611	82611	4.74366	BZW2+ Tumor Cells
82612	82612	5.59465	BZW2+ Tumor Cells
82613	82613	5.04923	BZW2+ Tumor Cells
82614	82614	4.4688	BZW2+ Tumor Cells
82615	82615	4.65269	BZW2+ Tumor Cells
82616	82616	5.81717	BZW2+ Tumor Cells
82617	82617	5.41892	BZW2+ Tumor Cells
82618	82618	5.61145	BZW2+ Tumor Cells
82619	82619	6.28143	BZW2+ Tumor Cells
82620	82620	5.24801	BZW2+ Tumor Cells
82621	82621	6.02876	BZW2+ Tumor Cells
82622	82622	6.20699	BZW2+ Tumor Cells
82623	82623	6.07512	BZW2+ Tumor Cells
82624	82624	6.01869	BZW2+ Tumor Cells
82625	82625	5.12883	BZW2+ Tumor Cells
82626	82626	6.11043	BZW2+ Tumor Cells
82627	82627	5.52899	BZW2+ Tumor Cells
82628	82628	6.57712	BZW2+ Tumor Cells
82629	82629	5.9424	BZW2+ Tumor Cells
82630	82630	4.57461	BZW2+ Tumor Cells
82631	82631	6.452	BZW2+ Tumor Cells
82632	82632	6.70059	BZW2+ Tumor Cells
82633	82633	5.80858	BZW2+ Tumor Cells
82634	82634	6.30361	BZW2+ Tumor Cells
82635	82635	4.57214	BZW2+ Tumor Cells
82636	82636	5.48277	BZW2+ Tumor Cells
82637	82637	5.90239	BZW2+ Tumor Cells
82638	82638	6.21969	BZW2+ Tumor Cells
82639	82639	5.06549	BZW2+ Tumor Cells
82640	82640	6.0599	BZW2+ Tumor Cells
82641	82641	5.36622	BZW2+ Tumor Cells
82642	82642	5.64514	BZW2+ Tumor Cells
82643	82643	5.85341	BZW2+ Tumor Cells
82644	82644	5.93513	BZW2+ Tumor Cells
82645	82645	5.05607	BZW2+ Tumor Cells
82646	82646	6.07386	BZW2+ Tumor Cells
82647	82647	6.19757	BZW2+ Tumor Cells
82648	82648	5.52896	BZW2+ Tumor Cells
82649	82649	6.38932	BZW2+ Tumor Cells
82650	82650	5.39843	BZW2+ Tumor Cells
82651	82651	5.72077	BZW2+ Tumor Cells
82652	82652	6.3236	BZW2+ Tumor Cells
82653	82653	5.90228	BZW2+ Tumor Cells
82654	82654	6.23119	BZW2+ Tumor Cells
82655	82655	6.34646	BZW2+ Tumor Cells
82656	82656	6.05725	BZW2+ Tumor Cells
82657	82657	5.93207	BZW2+ Tumor Cells
82658	82658	5.58918	BZW2+ Tumor Cells
82659	82659	5.80664	BZW2+ Tumor Cells
82660	82660	6.07447	BZW2+ Tumor Cells
82661	82661	6.21345	BZW2+ Tumor Cells
82662	82662	5.58234	BZW2+ Tumor Cells
82663	82663	6.38887	BZW2+ Tumor Cells
82664	82664	6.47099	BZW2+ Tumor Cells
82665	82665	6.39813	BZW2+ Tumor Cells
82666	82666	4.71343	BZW2+ Tumor Cells
82667	82667	5.05471	BZW2+ Tumor Cells
82668	82668	4.02834	BZW2+ Tumor Cells
82669	82669	3.40123	BZW2+ Tumor Cells
82670	82670	5.40626	BZW2+ Tumor Cells
82671	82671	3.03621	BZW2+ Tumor Cells
82672	82672	5.15931	BZW2+ Tumor Cells
82673	82673	5.51445	BZW2+ Tumor Cells
82674	82674	4.76391	BZW2+ Tumor Cells
82675	82675	3.7907	BZW2+ Tumor Cells
82676	82676	5.41888	BZW2+ Tumor Cells
82677	82677	4.32915	BZW2+ Tumor Cells
82678	82678	5.23422	BZW2+ Tumor Cells
82679	82679	5.04149	BZW2+ Tumor Cells
82680	82680	4.74727	BZW2+ Tumor Cells
82681	82681	5.55994	BZW2+ Tumor Cells
82682	82682	5.66196	BZW2+ Tumor Cells
82683	82683	5.64417	BZW2+ Tumor Cells
82684	82684	4.24363	BZW2+ Tumor Cells
82685	82685	5.12328	BZW2+ Tumor Cells
82686	82686	5.55593	BZW2+ Tumor Cells
82687	82687	5.08521	BZW2+ Tumor Cells
82688	82688	4.79777	BZW2+ Tumor Cells
82689	82689	5.38449	BZW2+ Tumor Cells
82690	82690	4.2957	BZW2+ Tumor Cells
82691	82691	4.36014	BZW2+ Tumor Cells
82692	82692	4.78883	BZW2+ Tumor Cells
82693	82693	5.12256	BZW2+ Tumor Cells
82694	82694	4.59198	BZW2+ Tumor Cells
82695	82695	4.03987	BZW2+ Tumor Cells
82696	82696	4.68626	BZW2+ Tumor Cells
82697	82697	5.04335	BZW2+ Tumor Cells
82698	82698	4.50633	BZW2+ Tumor Cells
82699	82699	5.30044	BZW2+ Tumor Cells
82700	82700	5.07098	BZW2+ Tumor Cells
82701	82701	4.68072	BZW2+ Tumor Cells
82702	82702	4.72892	BZW2+ Tumor Cells
82703	82703	4.97826	BZW2+ Tumor Cells
82704	82704	5.48322	BZW2+ Tumor Cells
82705	82705	5.8081	BZW2+ Tumor Cells
82706	82706	5.13654	BZW2+ Tumor Cells
82707	82707	4.77493	BZW2+ Tumor Cells
82708	82708	5.39031	BZW2+ Tumor Cells
82709	82709	5.13695	BZW2+ Tumor Cells
82710	82710	5.19453	BZW2+ Tumor Cells
82711	82711	5.25856	BZW2+ Tumor Cells
82712	82712	5.05432	BZW2+ Tumor Cells
82713	82713	4.18746	BZW2+ Tumor Cells
82714	82714	5.23995	BZW2+ Tumor Cells
82715	82715	5.50127	BZW2+ Tumor Cells
82716	82716	5.62998	BZW2+ Tumor Cells
82717	82717	5.45178	BZW2+ Tumor Cells
82718	82718	6.03546	BZW2+ Tumor Cells
82719	82719	5.47426	BZW2+ Tumor Cells
82720	82720	6.10685	BZW2+ Tumor Cells
82721	82721	5.97092	BZW2+ Tumor Cells
82722	82722	5.52085	BZW2+ Tumor Cells
82723	82723	5.67389	BZW2+ Tumor Cells
82724	82724	5.64303	BZW2+ Tumor Cells
82725	82725	5.64881	BZW2+ Tumor Cells
82726	82726	6.04924	BZW2+ Tumor Cells
82727	82727	5.99307	BZW2+ Tumor Cells
82728	82728	6.20096	BZW2+ Tumor Cells
82729	82729	5.779	BZW2+ Tumor Cells
82730	82730	5.80765	BZW2+ Tumor Cells
82731	82731	5.78491	BZW2+ Tumor Cells
82732	82732	5.99314	BZW2+ Tumor Cells
82733	82733	6.33423	BZW2+ Tumor Cells
82734	82734	5.84018	BZW2+ Tumor Cells
82735	82735	6.00315	BZW2+ Tumor Cells
82736	82736	5.84709	BZW2+ Tumor Cells
82737	82737	5.95169	BZW2+ Tumor Cells
82738	82738	6.16988	BZW2+ Tumor Cells
82739	82739	6.28353	BZW2+ Tumor Cells
82740	82740	5.96828	BZW2+ Tumor Cells
82741	82741	6.02676	BZW2+ Tumor Cells
82742	82742	6.03728	BZW2+ Tumor Cells
82743	82743	6.21129	BZW2+ Tumor Cells
82744	82744	6.33854	BZW2+ Tumor Cells
82745	82745	6.13488	BZW2+ Tumor Cells
82746	82746	6.19213	BZW2+ Tumor Cells
82747	82747	6.14489	BZW2+ Tumor Cells
82748	82748	5.96493	BZW2+ Tumor Cells
82749	82749	6.22763	BZW2+ Tumor Cells
82750	82750	5.78606	BZW2+ Tumor Cells
82751	82751	6.34018	BZW2+ Tumor Cells
82752	82752	6.44242	BZW2+ Tumor Cells
82753	82753	6.43725	BZW2+ Tumor Cells
82754	82754	6.26308	BZW2+ Tumor Cells
82755	82755	6.28667	BZW2+ Tumor Cells
82756	82756	6.0464	BZW2+ Tumor Cells
82757	82757	5.89706	BZW2+ Tumor Cells
82758	82758	6.42986	BZW2+ Tumor Cells
82759	82759	6.41389	BZW2+ Tumor Cells
82760	82760	6.44689	BZW2+ Tumor Cells
82761	82761	6.18429	BZW2+ Tumor Cells
82762	82762	6.02613	BZW2+ Tumor Cells
82763	82763	6.52764	BZW2+ Tumor Cells
82764	82764	6.50064	BZW2+ Tumor Cells
82765	82765	6.4361	BZW2+ Tumor Cells
82766	82766	6.39828	BZW2+ Tumor Cells
82767	82767	6.55817	BZW2+ Tumor Cells
82768	82768	5.86412	BZW2+ Tumor Cells
82769	82769	6.34287	BZW2+ Tumor Cells
82770	82770	6.25465	BZW2+ Tumor Cells
82771	82771	6.35523	BZW2+ Tumor Cells
82772	82772	5.96554	BZW2+ Tumor Cells
82773	82773	6.24043	BZW2+ Tumor Cells
82774	82774	5.78754	BZW2+ Tumor Cells
82775	82775	6.38772	BZW2+ Tumor Cells
82776	82776	6.46924	BZW2+ Tumor Cells
82777	82777	6.4511	BZW2+ Tumor Cells
82778	82778	6.47182	BZW2+ Tumor Cells
82779	82779	6.40701	BZW2+ Tumor Cells
82780	82780	6.29443	BZW2+ Tumor Cells
82781	82781	6.31808	BZW2+ Tumor Cells
82782	82782	6.16396	BZW2+ Tumor Cells
82783	82783	6.12969	BZW2+ Tumor Cells
82784	82784	5.96675	BZW2+ Tumor Cells
82785	82785	6.52457	BZW2+ Tumor Cells
82786	82786	6.54809	BZW2+ Tumor Cells
82787	82787	6.42217	BZW2+ Tumor Cells
82788	82788	5.74351	BZW2+ Tumor Cells
82789	82789	6.11819	BZW2+ Tumor Cells
82790	82790	6.21748	BZW2+ Tumor Cells
82791	82791	6.52425	BZW2+ Tumor Cells
82792	82792	2.41618	BZW2+ Tumor Cells
82793	82793	5.14297	BZW2+ Tumor Cells
82794	82794	5.45362	BZW2+ Tumor Cells
82795	82795	4.47154	BZW2+ Tumor Cells
82796	82796	5.04478	BZW2+ Tumor Cells
82797	82797	5.21554	BZW2+ Tumor Cells
82798	82798	5.29134	BZW2+ Tumor Cells
82799	82799	3.546	BZW2+ Tumor Cells
82800	82800	5.56405	BZW2+ Tumor Cells
82801	82801	4.29016	BZW2+ Tumor Cells
82802	82802	4.92456	BZW2+ Tumor Cells
82803	82803	5.29696	BZW2+ Tumor Cells
82804	82804	5.62822	BZW2+ Tumor Cells
82805	82805	5.21262	BZW2+ Tumor Cells
82806	82806	3.40933	BZW2+ Tumor Cells
82807	82807	3.68168	BZW2+ Tumor Cells
82808	82808	4.46695	BZW2+ Tumor Cells
82809	82809	4.98735	BZW2+ Tumor Cells
82810	82810	5.63351	BZW2+ Tumor Cells
82811	82811	4.32909	BZW2+ Tumor Cells
82812	82812	5.38873	BZW2+ Tumor Cells
82813	82813	5.20881	BZW2+ Tumor Cells
82814	82814	4.83878	BZW2+ Tumor Cells
82815	82815	5.60027	BZW2+ Tumor Cells
82816	82816	4.55909	BZW2+ Tumor Cells
82817	82817	4.98894	BZW2+ Tumor Cells
82818	82818	5.22623	BZW2+ Tumor Cells
82819	82819	4.81462	BZW2+ Tumor Cells
82820	82820	4.94811	BZW2+ Tumor Cells
82821	82821	5.09568	BZW2+ Tumor Cells
82822	82822	5.05925	BZW2+ Tumor Cells
82823	82823	5.02332	BZW2+ Tumor Cells
82824	82824	5.9402	BZW2+ Tumor Cells
82825	82825	5.22579	BZW2+ Tumor Cells
82826	82826	5.88368	BZW2+ Tumor Cells
82827	82827	5.38371	BZW2+ Tumor Cells
82828	82828	6.15636	BZW2+ Tumor Cells
82829	82829	5.92451	BZW2+ Tumor Cells
82830	82830	6.11056	BZW2+ Tumor Cells
82831	82831	5.86597	BZW2+ Tumor Cells
82832	82832	6.15672	BZW2+ Tumor Cells
82833	82833	5.9831	BZW2+ Tumor Cells
82834	82834	6.1139	BZW2+ Tumor Cells
82835	82835	6.31006	BZW2+ Tumor Cells
82836	82836	5.37961	BZW2+ Tumor Cells
82837	82837	4.76479	BZW2+ Tumor Cells
82838	82838	5.15974	BZW2+ Tumor Cells
82839	82839	5.4119	BZW2+ Tumor Cells
82840	82840	5.13819	BZW2+ Tumor Cells
82841	82841	5.4636	BZW2+ Tumor Cells
82842	82842	5.43218	BZW2+ Tumor Cells
82843	82843	5.6399	BZW2+ Tumor Cells
82844	82844	5.29637	BZW2+ Tumor Cells
82845	82845	5.2205	BZW2+ Tumor Cells
82846	82846	5.59263	BZW2+ Tumor Cells
82847	82847	5.83778	BZW2+ Tumor Cells
82848	82848	5.69417	BZW2+ Tumor Cells
82849	82849	5.50315	BZW2+ Tumor Cells
82850	82850	5.82489	BZW2+ Tumor Cells
82851	82851	5.74459	BZW2+ Tumor Cells
82852	82852	6.09552	BZW2+ Tumor Cells
82853	82853	6.05363	BZW2+ Tumor Cells
82854	82854	5.91774	BZW2+ Tumor Cells
82855	82855	6.09372	BZW2+ Tumor Cells
82856	82856	6.07334	BZW2+ Tumor Cells
82857	82857	6.27914	BZW2+ Tumor Cells
82858	82858	6.24043	BZW2+ Tumor Cells
82859	82859	6.40162	BZW2+ Tumor Cells
82860	82860	6.33462	BZW2+ Tumor Cells
82861	82861	6.42669	BZW2+ Tumor Cells
82862	82862	6.43134	BZW2+ Tumor Cells
82863	82863	6.30628	BZW2+ Tumor Cells
82864	82864	6.31075	BZW2+ Tumor Cells
82865	82865	6.2016	BZW2+ Tumor Cells
82866	82866	6.14678	BZW2+ Tumor Cells
82867	82867	6.07427	BZW2+ Tumor Cells
82868	82868	6.04463	BZW2+ Tumor Cells
82869	82869	5.87338	BZW2+ Tumor Cells
82870	82870	5.70676	BZW2+ Tumor Cells
82871	82871	5.20522	BZW2+ Tumor Cells
82872	82872	5.54114	BZW2+ Tumor Cells
82873	82873	5.496	BZW2+ Tumor Cells
82874	82874	5.27488	BZW2+ Tumor Cells
82875	82875	5.49469	BZW2+ Tumor Cells
82876	82876	5.91426	BZW2+ Tumor Cells
82877	82877	3.60801	BZW2+ Tumor Cells
82878	82878	4.37818	BZW2+ Tumor Cells
82879	82879	4.71231	BZW2+ Tumor Cells
82880	82880	4.15874	BZW2+ Tumor Cells
82881	82881	4.1472	BZW2+ Tumor Cells
82882	82882	4.79479	BZW2+ Tumor Cells
82883	82883	4.6514	BZW2+ Tumor Cells
82884	82884	4.50592	BZW2+ Tumor Cells
82885	82885	4.03756	BZW2+ Tumor Cells
82886	82886	4.58155	BZW2+ Tumor Cells
82887	82887	6.1956	BZW2+ Tumor Cells
82888	82888	5.92323	BZW2+ Tumor Cells
82889	82889	5.61967	BZW2+ Tumor Cells
82890	82890	4.63592	BZW2+ Tumor Cells
82891	82891	4.88543	BZW2+ Tumor Cells
82892	82892	5.23193	BZW2+ Tumor Cells
82893	82893	4.11649	BZW2+ Tumor Cells
82894	82894	5.80176	BZW2+ Tumor Cells
82895	82895	4.54048	BZW2+ Tumor Cells
82896	82896	5.949	BZW2+ Tumor Cells
82897	82897	6.06677	BZW2+ Tumor Cells
82898	82898	5.65156	BZW2+ Tumor Cells
82899	82899	4.73834	BZW2+ Tumor Cells
82900	82900	5.11683	BZW2+ Tumor Cells
82901	82901	3.95978	BZW2+ Tumor Cells
82902	82902	2.98501	BZW2+ Tumor Cells
82903	82903	5.68912	BZW2+ Tumor Cells
82904	82904	5.74905	BZW2+ Tumor Cells
82905	82905	5.47494	BZW2+ Tumor Cells
82906	82906	5.73817	BZW2+ Tumor Cells
82907	82907	4.51783	BZW2+ Tumor Cells
82908	82908	3.79596	BZW2+ Tumor Cells
82909	82909	5.41024	BZW2+ Tumor Cells
82910	82910	5.5206	BZW2+ Tumor Cells
82911	82911	3.09939	BZW2+ Tumor Cells
82912	82912	5.57825	BZW2+ Tumor Cells
82913	82913	5.23092	BZW2+ Tumor Cells
82914	82914	5.43858	BZW2+ Tumor Cells
82915	82915	5.2827	BZW2+ Tumor Cells
82916	82916	3.85859	BZW2+ Tumor Cells
82917	82917	4.69388	BZW2+ Tumor Cells
82918	82918	4.99994	BZW2+ Tumor Cells
82919	82919	4.4236	BZW2+ Tumor Cells
82920	82920	5.1217	BZW2+ Tumor Cells
82921	82921	4.96145	BZW2+ Tumor Cells
82922	82922	4.86576	BZW2+ Tumor Cells
82923	82923	4.80805	BZW2+ Tumor Cells
82924	82924	4.46364	BZW2+ Tumor Cells
82925	82925	5.04883	BZW2+ Tumor Cells
82926	82926	4.62145	BZW2+ Tumor Cells
82927	82927	4.55737	BZW2+ Tumor Cells
82928	82928	4.93436	BZW2+ Tumor Cells
82929	82929	4.72459	BZW2+ Tumor Cells
82930	82930	4.28161	BZW2+ Tumor Cells
82931	82931	4.1214	BZW2+ Tumor Cells
82932	82932	5.03346	BZW2+ Tumor Cells
82933	82933	3.88148	BZW2+ Tumor Cells
82934	82934	4.26984	BZW2+ Tumor Cells
82935	82935	5.06285	BZW2+ Tumor Cells
82936	82936	3.19582	BZW2+ Tumor Cells
82937	82937	5.18035	BZW2+ Tumor Cells
82938	82938	4.93038	BZW2+ Tumor Cells
82939	82939	3.26232	BZW2+ Tumor Cells
82940	82940	4.11787	BZW2+ Tumor Cells
82941	82941	3.77949	BZW2+ Tumor Cells
82942	82942	5.27471	BZW2+ Tumor Cells
82943	82943	2.673	BZW2+ Tumor Cells
82944	82944	5.00205	BZW2+ Tumor Cells
82945	82945	3.40864	BZW2+ Tumor Cells
82946	82946	4.48898	BZW2+ Tumor Cells
82947	82947	4.79739	BZW2+ Tumor Cells
82948	82948	4.30844	BZW2+ Tumor Cells
82949	82949	4.72308	BZW2+ Tumor Cells
82950	82950	4.19582	BZW2+ Tumor Cells
82951	82951	5.09717	BZW2+ Tumor Cells
82952	82952	3.49932	BZW2+ Tumor Cells
82953	82953	3.04686	BZW2+ Tumor Cells
82954	82954	4.72296	BZW2+ Tumor Cells
82955	82955	3.05935	BZW2+ Tumor Cells
82956	82956	4.95944	BZW2+ Tumor Cells
82957	82957	4.5471	BZW2+ Tumor Cells
82958	82958	3.93249	BZW2+ Tumor Cells
82959	82959	4.46658	BZW2+ Tumor Cells
82960	82960	4.9032	BZW2+ Tumor Cells
82961	82961	6.30995	BZW2+ Tumor Cells
82962	82962	6.42907	BZW2+ Tumor Cells
82963	82963	6.22076	BZW2+ Tumor Cells
82964	82964	6.12663	BZW2+ Tumor Cells
82965	82965	5.96628	BZW2+ Tumor Cells
82966	82966	6.08384	BZW2+ Tumor Cells
82967	82967	6.00382	BZW2+ Tumor Cells
82968	82968	5.73699	BZW2+ Tumor Cells
82969	82969	5.86855	BZW2+ Tumor Cells
82970	82970	5.61618	BZW2+ Tumor Cells
82971	82971	5.91556	BZW2+ Tumor Cells
82972	82972	5.72449	BZW2+ Tumor Cells
82973	82973	5.56486	BZW2+ Tumor Cells
82974	82974	5.39744	BZW2+ Tumor Cells
82975	82975	5.63108	BZW2+ Tumor Cells
82976	82976	5.1118	BZW2+ Tumor Cells
82977	82977	5.37455	BZW2+ Tumor Cells
82978	82978	5.28333	BZW2+ Tumor Cells
82979	82979	5.89502	BZW2+ Tumor Cells
82980	82980	6.24984	BZW2+ Tumor Cells
82981	82981	5.78824	BZW2+ Tumor Cells
82982	82982	6.00843	BZW2+ Tumor Cells
82983	82983	6.22046	BZW2+ Tumor Cells
82984	82984	6.4161	BZW2+ Tumor Cells
82985	82985	6.32594	BZW2+ Tumor Cells
82986	82986	5.86927	BZW2+ Tumor Cells
82987	82987	5.97159	BZW2+ Tumor Cells
82988	82988	6.30922	BZW2+ Tumor Cells
82989	82989	6.13944	BZW2+ Tumor Cells
82990	82990	6.08197	BZW2+ Tumor Cells
82991	82991	6.24541	BZW2+ Tumor Cells
82992	82992	6.03029	BZW2+ Tumor Cells
82993	82993	6.44081	BZW2+ Tumor Cells
82994	82994	5.66259	BZW2+ Tumor Cells
82995	82995	6.2134	BZW2+ Tumor Cells
82996	82996	6.30768	BZW2+ Tumor Cells
82997	82997	6.04594	BZW2+ Tumor Cells
82998	82998	6.17574	BZW2+ Tumor Cells
82999	82999	5.8298	BZW2+ Tumor Cells
83000	83000	6.27707	BZW2+ Tumor Cells
83001	83001	6.48385	BZW2+ Tumor Cells
83002	83002	6.17522	BZW2+ Tumor Cells
83003	83003	6.38409	BZW2+ Tumor Cells
83004	83004	6.36382	BZW2+ Tumor Cells
83005	83005	5.58254	BZW2+ Tumor Cells
83006	83006	6.40767	BZW2+ Tumor Cells
83007	83007	6.29989	BZW2+ Tumor Cells
83008	83008	6.52139	BZW2+ Tumor Cells
83009	83009	6.2395	BZW2+ Tumor Cells
83010	83010	5.97784	BZW2+ Tumor Cells
83011	83011	6.44353	BZW2+ Tumor Cells
83012	83012	5.65427	BZW2+ Tumor Cells
83013	83013	6.47179	BZW2+ Tumor Cells
83014	83014	6.24379	BZW2+ Tumor Cells
83015	83015	6.32239	BZW2+ Tumor Cells
83016	83016	6.1794	BZW2+ Tumor Cells
83017	83017	6.19719	BZW2+ Tumor Cells
83018	83018	6.51408	BZW2+ Tumor Cells
83019	83019	6.34694	BZW2+ Tumor Cells
83020	83020	6.03077	BZW2+ Tumor Cells
83021	83021	6.40322	BZW2+ Tumor Cells
83022	83022	5.6288	BZW2+ Tumor Cells
83023	83023	6.22344	BZW2+ Tumor Cells
83024	83024	6.51267	BZW2+ Tumor Cells
83025	83025	6.34661	BZW2+ Tumor Cells
83026	83026	5.83709	BZW2+ Tumor Cells
83027	83027	6.18201	BZW2+ Tumor Cells
83028	83028	5.43036	BZW2+ Tumor Cells
83029	83029	6.44168	BZW2+ Tumor Cells
83030	83030	6.56126	BZW2+ Tumor Cells
83031	83031	6.32098	BZW2+ Tumor Cells
83032	83032	5.76418	BZW2+ Tumor Cells
83033	83033	5.41354	BZW2+ Tumor Cells
83034	83034	6.10805	BZW2+ Tumor Cells
83035	83035	5.74765	BZW2+ Tumor Cells
83036	83036	5.97368	BZW2+ Tumor Cells
83037	83037	5.89484	BZW2+ Tumor Cells
83038	83038	5.64859	BZW2+ Tumor Cells
83039	83039	5.84266	BZW2+ Tumor Cells
83040	83040	5.65498	BZW2+ Tumor Cells
83041	83041	5.68866	BZW2+ Tumor Cells
83042	83042	5.62391	BZW2+ Tumor Cells
83043	83043	5.42784	BZW2+ Tumor Cells
83044	83044	5.33427	BZW2+ Tumor Cells
83045	83045	5.07509	BZW2+ Tumor Cells
83046	83046	5.17992	BZW2+ Tumor Cells
83047	83047	4.94884	BZW2+ Tumor Cells
83048	83048	4.57065	BZW2+ Tumor Cells
83049	83049	4.03438	BZW2+ Tumor Cells
83050	83050	4.61488	BZW2+ Tumor Cells
83051	83051	4.37886	BZW2+ Tumor Cells
83052	83052	4.59982	BZW2+ Tumor Cells
83053	83053	3.98552	BZW2+ Tumor Cells
83054	83054	3.98614	BZW2+ Tumor Cells
83055	83055	4.55103	BZW2+ Tumor Cells
83056	83056	4.89607	BZW2+ Tumor Cells
83057	83057	4.00092	BZW2+ Tumor Cells
83058	83058	4.54188	BZW2+ Tumor Cells
83059	83059	4.72813	BZW2+ Tumor Cells
83060	83060	4.48691	BZW2+ Tumor Cells
83061	83061	4.52733	BZW2+ Tumor Cells
83062	83062	4.82459	BZW2+ Tumor Cells
83063	83063	3.20469	BZW2+ Tumor Cells
83064	83064	3.56333	BZW2+ Tumor Cells
83065	83065	3.96983	BZW2+ Tumor Cells
83066	83066	4.38263	BZW2+ Tumor Cells
83067	83067	4.89181	BZW2+ Tumor Cells
83068	83068	4.41495	BZW2+ Tumor Cells
83069	83069	4.38269	BZW2+ Tumor Cells
83070	83070	3.88273	BZW2+ Tumor Cells
83071	83071	4.70634	BZW2+ Tumor Cells
83072	83072	4.71383	BZW2+ Tumor Cells
83073	83073	3.80866	BZW2+ Tumor Cells
83074	83074	3.69882	BZW2+ Tumor Cells
83075	83075	4.05448	BZW2+ Tumor Cells
83076	83076	4.46181	BZW2+ Tumor Cells
83077	83077	4.33867	BZW2+ Tumor Cells
83078	83078	3.78132	BZW2+ Tumor Cells
83079	83079	4.0672	BZW2+ Tumor Cells
83080	83080	4.61831	BZW2+ Tumor Cells
83081	83081	2.87004	BZW2+ Tumor Cells
83082	83082	2.59832	BZW2+ Tumor Cells
83083	83083	3.55787	BZW2+ Tumor Cells
83084	83084	3.77488	BZW2+ Tumor Cells
83085	83085	4.76357	BZW2+ Tumor Cells
83086	83086	3.00768	BZW2+ Tumor Cells
83087	83087	4.52282	BZW2+ Tumor Cells
83088	83088	4.82772	BZW2+ Tumor Cells
83089	83089	4.36572	BZW2+ Tumor Cells
83090	83090	3.71227	BZW2+ Tumor Cells
83091	83091	4.68583	BZW2+ Tumor Cells
83092	83092	4.17842	BZW2+ Tumor Cells
83093	83093	4.61233	BZW2+ Tumor Cells
83094	83094	2.80397	BZW2+ Tumor Cells
83095	83095	3.84624	BZW2+ Tumor Cells
83096	83096	3.13242	BZW2+ Tumor Cells
83097	83097	4.6296	BZW2+ Tumor Cells
83098	83098	3.89906	BZW2+ Tumor Cells
83099	83099	3.73496	BZW2+ Tumor Cells
83100	83100	3.92419	BZW2+ Tumor Cells
83101	83101	4.36786	BZW2+ Tumor Cells
83102	83102	4.49332	BZW2+ Tumor Cells
83103	83103	4.33433	BZW2+ Tumor Cells
83104	83104	4.56081	BZW2+ Tumor Cells
83105	83105	4.84528	BZW2+ Tumor Cells
83106	83106	5.00945	BZW2+ Tumor Cells
83107	83107	4.81436	BZW2+ Tumor Cells
83108	83108	5.07475	BZW2+ Tumor Cells
83109	83109	5.06126	BZW2+ Tumor Cells
83110	83110	5.1709	BZW2+ Tumor Cells
83111	83111	5.22106	BZW2+ Tumor Cells
83112	83112	5.1583	BZW2+ Tumor Cells
83113	83113	5.30107	BZW2+ Tumor Cells
83114	83114	5.4504	BZW2+ Tumor Cells
83115	83115	5.56819	BZW2+ Tumor Cells
83116	83116	5.14924	BZW2+ Tumor Cells
83117	83117	5.52908	BZW2+ Tumor Cells
83118	83118	5.85894	BZW2+ Tumor Cells
83119	83119	5.36058	BZW2+ Tumor Cells
83120	83120	5.66067	BZW2+ Tumor Cells
83121	83121	5.84594	BZW2+ Tumor Cells
83122	83122	5.23022	BZW2+ Tumor Cells
83123	83123	5.66446	BZW2+ Tumor Cells
83124	83124	5.45454	BZW2+ Tumor Cells
83125	83125	5.84376	BZW2+ Tumor Cells
83126	83126	5.58506	BZW2+ Tumor Cells
83127	83127	5.52198	BZW2+ Tumor Cells
83128	83128	5.47867	BZW2+ Tumor Cells
83129	83129	6.00385	BZW2+ Tumor Cells
83130	83130	5.22127	BZW2+ Tumor Cells
83131	83131	6.02163	BZW2+ Tumor Cells
83132	83132	5.71779	BZW2+ Tumor Cells
83133	83133	6.09192	BZW2+ Tumor Cells
83134	83134	5.39405	BZW2+ Tumor Cells
83135	83135	5.62952	BZW2+ Tumor Cells
83136	83136	5.88545	BZW2+ Tumor Cells
83137	83137	5.42924	BZW2+ Tumor Cells
83138	83138	5.7682	BZW2+ Tumor Cells
83139	83139	5.99925	BZW2+ Tumor Cells
83140	83140	4.14644	BZW2+ Tumor Cells
83141	83141	6.69881	BZW2+ Tumor Cells
83142	83142	6.62056	BZW2+ Tumor Cells
83143	83143	6.71946	BZW2+ Tumor Cells
83144	83144	6.66069	BZW2+ Tumor Cells
83145	83145	6.69279	BZW2+ Tumor Cells
83146	83146	6.73055	BZW2+ Tumor Cells
83147	83147	6.72096	BZW2+ Tumor Cells
83148	83148	6.72457	BZW2+ Tumor Cells
83149	83149	6.78664	BZW2+ Tumor Cells
83150	83150	6.67347	BZW2+ Tumor Cells
83151	83151	6.71459	BZW2+ Tumor Cells
83152	83152	6.59301	BZW2+ Tumor Cells
83153	83153	6.56096	BZW2+ Tumor Cells
83154	83154	6.60968	BZW2+ Tumor Cells
83155	83155	6.65201	BZW2+ Tumor Cells
83156	83156	6.41266	BZW2+ Tumor Cells
83157	83157	6.45064	BZW2+ Tumor Cells
83158	83158	6.46272	BZW2+ Tumor Cells
83159	83159	6.50308	BZW2+ Tumor Cells
83160	83160	6.57319	BZW2+ Tumor Cells
83161	83161	6.38915	BZW2+ Tumor Cells
83162	83162	6.45137	BZW2+ Tumor Cells
83163	83163	6.33075	BZW2+ Tumor Cells
83164	83164	6.23701	BZW2+ Tumor Cells
83165	83165	6.31517	BZW2+ Tumor Cells
83166	83166	6.15588	BZW2+ Tumor Cells
83167	83167	6.20199	BZW2+ Tumor Cells
83168	83168	6.28337	BZW2+ Tumor Cells
83169	83169	6.39005	BZW2+ Tumor Cells
83170	83170	6.2236	BZW2+ Tumor Cells
83171	83171	6.01425	BZW2+ Tumor Cells
83172	83172	6.25516	BZW2+ Tumor Cells
83173	83173	5.82877	BZW2+ Tumor Cells
83174	83174	6.11442	BZW2+ Tumor Cells
83175	83175	6.12163	BZW2+ Tumor Cells
83176	83176	5.78385	BZW2+ Tumor Cells
83177	83177	4.05622	BZW2+ Tumor Cells
83178	83178	3.9399	BZW2+ Tumor Cells
83179	83179	4.43371	BZW2+ Tumor Cells
83180	83180	5.0384	BZW2+ Tumor Cells
83181	83181	2.5449	BZW2+ Tumor Cells
83182	83182	2.77354	BZW2+ Tumor Cells
83183	83183	3.87381	BZW2+ Tumor Cells
83184	83184	3.59721	BZW2+ Tumor Cells
83185	83185	3.36812	BZW2+ Tumor Cells
83186	83186	4.60257	BZW2+ Tumor Cells
83187	83187	3.14917	BZW2+ Tumor Cells
83188	83188	5.28387	BZW2+ Tumor Cells
83189	83189	2.86769	BZW2+ Tumor Cells
83190	83190	4.91814	BZW2+ Tumor Cells
83191	83191	4.08652	BZW2+ Tumor Cells
83192	83192	3.59061	BZW2+ Tumor Cells
83193	83193	4.78559	BZW2+ Tumor Cells
83194	83194	4.48395	BZW2+ Tumor Cells
83195	83195	5.05738	BZW2+ Tumor Cells
83196	83196	4.37381	BZW2+ Tumor Cells
83197	83197	4.12548	BZW2+ Tumor Cells
83198	83198	4.8117	BZW2+ Tumor Cells
83199	83199	4.75826	BZW2+ Tumor Cells
83200	83200	4.50964	BZW2+ Tumor Cells
83201	83201	5.14768	BZW2+ Tumor Cells
83202	83202	5.32642	BZW2+ Tumor Cells
83203	83203	4.69793	BZW2+ Tumor Cells
83204	83204	4.92351	BZW2+ Tumor Cells
83205	83205	4.94387	BZW2+ Tumor Cells
83206	83206	4.37865	BZW2+ Tumor Cells
83207	83207	5.18244	BZW2+ Tumor Cells
83208	83208	4.59074	BZW2+ Tumor Cells
83209	83209	3.77573	BZW2+ Tumor Cells
83210	83210	3.8296	BZW2+ Tumor Cells
83211	83211	4.11515	BZW2+ Tumor Cells
83212	83212	4.52613	BZW2+ Tumor Cells
83213	83213	4.01574	BZW2+ Tumor Cells
83214	83214	4.48401	BZW2+ Tumor Cells
83215	83215	4.7049	BZW2+ Tumor Cells
83216	83216	4.27994	BZW2+ Tumor Cells
83217	83217	3.46075	BZW2+ Tumor Cells
83218	83218	4.93956	BZW2+ Tumor Cells
83219	83219	3.59604	BZW2+ Tumor Cells
83220	83220	4.17903	BZW2+ Tumor Cells
83221	83221	4.67399	BZW2+ Tumor Cells
83222	83222	3.25321	BZW2+ Tumor Cells
83223	83223	3.49438	BZW2+ Tumor Cells
83224	83224	3.41882	BZW2+ Tumor Cells
83225	83225	4.19876	BZW2+ Tumor Cells
83226	83226	4.72998	BZW2+ Tumor Cells
83227	83227	2.14502	BZW2+ Tumor Cells
83228	83228	5.18627	BZW2+ Tumor Cells
83229	83229	4.91678	BZW2+ Tumor Cells
83230	83230	5.15996	BZW2+ Tumor Cells
83231	83231	4.82977	BZW2+ Tumor Cells
83232	83232	4.1846	BZW2+ Tumor Cells
83233	83233	4.87151	BZW2+ Tumor Cells
83234	83234	4.02371	BZW2+ Tumor Cells
83235	83235	4.94688	BZW2+ Tumor Cells
83236	83236	5.24055	BZW2+ Tumor Cells
83237	83237	5.15036	BZW2+ Tumor Cells
83238	83238	5.33224	BZW2+ Tumor Cells
83239	83239	5.48255	BZW2+ Tumor Cells
83240	83240	5.35654	BZW2+ Tumor Cells
83241	83241	4.26366	BZW2+ Tumor Cells
83242	83242	5.68379	BZW2+ Tumor Cells
83243	83243	4.8003	BZW2+ Tumor Cells
83244	83244	5.16657	BZW2+ Tumor Cells
83245	83245	5.41736	BZW2+ Tumor Cells
83246	83246	5.46318	BZW2+ Tumor Cells
83247	83247	5.66635	BZW2+ Tumor Cells
83248	83248	5.2592	BZW2+ Tumor Cells
83249	83249	4.18099	BZW2+ Tumor Cells
83250	83250	4.82846	BZW2+ Tumor Cells
83251	83251	5.15814	BZW2+ Tumor Cells
83252	83252	5.44197	BZW2+ Tumor Cells
83253	83253	4.66804	BZW2+ Tumor Cells
83254	83254	5.47418	BZW2+ Tumor Cells
83255	83255	5.47742	BZW2+ Tumor Cells
83256	83256	5.50008	BZW2+ Tumor Cells
83257	83257	4.4647	BZW2+ Tumor Cells
83258	83258	5.2447	BZW2+ Tumor Cells
83259	83259	5.28583	BZW2+ Tumor Cells
83260	83260	5.37069	BZW2+ Tumor Cells
83261	83261	5.16885	BZW2+ Tumor Cells
83262	83262	4.89513	BZW2+ Tumor Cells
83263	83263	5.14512	BZW2+ Tumor Cells
83264	83264	5.18735	BZW2+ Tumor Cells
83265	83265	4.78203	BZW2+ Tumor Cells
83266	83266	4.95138	BZW2+ Tumor Cells
83267	83267	5.18903	BZW2+ Tumor Cells
83268	83268	5.2122	BZW2+ Tumor Cells
83269	83269	5.01968	BZW2+ Tumor Cells
83270	83270	4.91526	BZW2+ Tumor Cells
83271	83271	4.56718	BZW2+ Tumor Cells
83272	83272	4.60466	BZW2+ Tumor Cells
83273	83273	4.99706	BZW2+ Tumor Cells
83274	83274	5.00296	BZW2+ Tumor Cells
83275	83275	4.68835	BZW2+ Tumor Cells
83276	83276	4.59511	BZW2+ Tumor Cells
83277	83277	4.20469	BZW2+ Tumor Cells
83278	83278	4.29823	BZW2+ Tumor Cells
83279	83279	4.86998	BZW2+ Tumor Cells
83280	83280	4.26139	BZW2+ Tumor Cells
83281	83281	5.74145	BZW2+ Tumor Cells
83282	83282	5.52819	BZW2+ Tumor Cells
83283	83283	5.69138	BZW2+ Tumor Cells
83284	83284	5.48242	BZW2+ Tumor Cells
83285	83285	5.405	BZW2+ Tumor Cells
83286	83286	5.28619	BZW2+ Tumor Cells
83287	83287	5.50887	BZW2+ Tumor Cells
83288	83288	5.54207	BZW2+ Tumor Cells
83289	83289	5.51385	BZW2+ Tumor Cells
83290	83290	5.13221	BZW2+ Tumor Cells
83291	83291	5.51744	BZW2+ Tumor Cells
83292	83292	5.05243	BZW2+ Tumor Cells
83293	83293	5.51201	BZW2+ Tumor Cells
83294	83294	4.96285	BZW2+ Tumor Cells
83295	83295	5.21935	BZW2+ Tumor Cells
83296	83296	4.93133	BZW2+ Tumor Cells
83297	83297	5.0943	BZW2+ Tumor Cells
83298	83298	4.75067	BZW2+ Tumor Cells
83299	83299	5.37298	BZW2+ Tumor Cells
83300	83300	4.55618	BZW2+ Tumor Cells
83301	83301	5.08036	BZW2+ Tumor Cells
83302	83302	4.60454	BZW2+ Tumor Cells
83303	83303	4.40569	BZW2+ Tumor Cells
83304	83304	5.47852	BZW2+ Tumor Cells
83305	83305	4.09814	BZW2+ Tumor Cells
83306	83306	4.33827	BZW2+ Tumor Cells
83307	83307	4.79001	BZW2+ Tumor Cells
83308	83308	5.0875	BZW2+ Tumor Cells
83309	83309	4.31391	BZW2+ Tumor Cells
83310	83310	5.28687	BZW2+ Tumor Cells
83311	83311	4.66672	BZW2+ Tumor Cells
83312	83312	3.85431	BZW2+ Tumor Cells
83313	83313	3.10745	BZW2+ Tumor Cells
83314	83314	2.49976	BZW2+ Tumor Cells
83315	83315	5.17205	BZW2+ Tumor Cells
83316	83316	4.04727	BZW2+ Tumor Cells
83317	83317	4.71074	BZW2+ Tumor Cells
83318	83318	3.17994	BZW2+ Tumor Cells
83319	83319	2.78159	BZW2+ Tumor Cells
83320	83320	3.20396	BZW2+ Tumor Cells
83321	83321	5.18544	BZW2+ Tumor Cells
83322	83322	4.53115	BZW2+ Tumor Cells
83323	83323	3.8087	BZW2+ Tumor Cells
83324	83324	3.66321	BZW2+ Tumor Cells
83325	83325	3.50991	BZW2+ Tumor Cells
83326	83326	4.42446	BZW2+ Tumor Cells
83327	83327	5.05857	BZW2+ Tumor Cells
83328	83328	6.70964	BZW2+ Tumor Cells
83329	83329	6.56845	BZW2+ Tumor Cells
83330	83330	6.48063	BZW2+ Tumor Cells
83331	83331	6.61888	BZW2+ Tumor Cells
83332	83332	6.5398	BZW2+ Tumor Cells
83333	83333	6.66406	BZW2+ Tumor Cells
83334	83334	6.67559	BZW2+ Tumor Cells
83335	83335	6.45555	BZW2+ Tumor Cells
83336	83336	6.53139	BZW2+ Tumor Cells
83337	83337	6.47558	BZW2+ Tumor Cells
83338	83338	6.61386	BZW2+ Tumor Cells
83339	83339	6.34453	BZW2+ Tumor Cells
83340	83340	6.49177	BZW2+ Tumor Cells
83341	83341	6.41101	BZW2+ Tumor Cells
83342	83342	6.31057	BZW2+ Tumor Cells
83343	83343	6.57295	BZW2+ Tumor Cells
83344	83344	6.55084	BZW2+ Tumor Cells
83345	83345	6.38877	BZW2+ Tumor Cells
83346	83346	6.46051	BZW2+ Tumor Cells
83347	83347	6.3723	BZW2+ Tumor Cells
83348	83348	6.26542	BZW2+ Tumor Cells
83349	83349	6.39062	BZW2+ Tumor Cells
83350	83350	6.52456	BZW2+ Tumor Cells
83351	83351	6.11703	BZW2+ Tumor Cells
83352	83352	6.3901	BZW2+ Tumor Cells
83353	83353	6.39343	BZW2+ Tumor Cells
83354	83354	6.25973	BZW2+ Tumor Cells
83355	83355	6.26477	BZW2+ Tumor Cells
83356	83356	5.9838	BZW2+ Tumor Cells
83357	83357	6.35251	BZW2+ Tumor Cells
83358	83358	6.29066	BZW2+ Tumor Cells
83359	83359	6.18234	BZW2+ Tumor Cells
83360	83360	6.10514	BZW2+ Tumor Cells
83361	83361	5.82657	BZW2+ Tumor Cells
83362	83362	6.12329	BZW2+ Tumor Cells
83363	83363	6.03456	BZW2+ Tumor Cells
83364	83364	6.07559	BZW2+ Tumor Cells
83365	83365	5.82856	BZW2+ Tumor Cells
83366	83366	5.97807	BZW2+ Tumor Cells
83367	83367	5.97079	BZW2+ Tumor Cells
83368	83368	5.90947	BZW2+ Tumor Cells
83369	83369	5.92701	BZW2+ Tumor Cells
83370	83370	5.82103	BZW2+ Tumor Cells
83371	83371	5.71522	BZW2+ Tumor Cells
83372	83372	5.65929	BZW2+ Tumor Cells
83373	83373	5.59786	BZW2+ Tumor Cells
83374	83374	5.59854	BZW2+ Tumor Cells
83375	83375	6.44353	BZW2+ Tumor Cells
83376	83376	6.35429	BZW2+ Tumor Cells
83377	83377	5.1292	BZW2+ Tumor Cells
83378	83378	5.62924	BZW2+ Tumor Cells
83379	83379	6.04733	BZW2+ Tumor Cells
83380	83380	5.30219	BZW2+ Tumor Cells
83381	83381	6.26767	BZW2+ Tumor Cells
83382	83382	5.83485	BZW2+ Tumor Cells
83383	83383	5.14957	BZW2+ Tumor Cells
83384	83384	6.46062	BZW2+ Tumor Cells
83385	83385	6.40475	BZW2+ Tumor Cells
83386	83386	5.47153	BZW2+ Tumor Cells
83387	83387	6.15229	BZW2+ Tumor Cells
83388	83388	5.63318	BZW2+ Tumor Cells
83389	83389	6.32379	BZW2+ Tumor Cells
83390	83390	5.9233	BZW2+ Tumor Cells
83391	83391	5.32406	BZW2+ Tumor Cells
83392	83392	6.48802	BZW2+ Tumor Cells
83393	83393	6.57631	BZW2+ Tumor Cells
83394	83394	5.7891	BZW2+ Tumor Cells
83395	83395	6.49341	BZW2+ Tumor Cells
83396	83396	7.06824	BZW2+ Tumor Cells
83397	83397	6.80341	BZW2+ Tumor Cells
83398	83398	7.00531	BZW2+ Tumor Cells
83399	83399	7.2276	BZW2+ Tumor Cells
83400	83400	6.90588	BZW2+ Tumor Cells
83401	83401	7.21608	BZW2+ Tumor Cells
83402	83402	6.78391	BZW2+ Tumor Cells
83403	83403	7.11801	BZW2+ Tumor Cells
83404	83404	6.97495	BZW2+ Tumor Cells
83405	83405	7.25165	BZW2+ Tumor Cells
83406	83406	6.87691	BZW2+ Tumor Cells
83407	83407	7.15823	BZW2+ Tumor Cells
83408	83408	7.23139	BZW2+ Tumor Cells
83409	83409	7.03638	BZW2+ Tumor Cells
83410	83410	7.03875	BZW2+ Tumor Cells
83411	83411	7.16443	BZW2+ Tumor Cells
83412	83412	7.12427	BZW2+ Tumor Cells
83413	83413	6.95783	BZW2+ Tumor Cells
83414	83414	7.24446	BZW2+ Tumor Cells
83415	83415	7.07963	BZW2+ Tumor Cells
83416	83416	6.85933	BZW2+ Tumor Cells
83417	83417	6.75626	BZW2+ Tumor Cells
83418	83418	7.20193	BZW2+ Tumor Cells
83419	83419	5.7553	BZW2+ Tumor Cells
83420	83420	6.45779	BZW2+ Tumor Cells
83421	83421	5.94518	BZW2+ Tumor Cells
83422	83422	5.39029	BZW2+ Tumor Cells
83423	83423	6.57239	BZW2+ Tumor Cells
83424	83424	6.24612	BZW2+ Tumor Cells
83425	83425	6.65346	BZW2+ Tumor Cells
83426	83426	6.32711	BZW2+ Tumor Cells
83427	83427	5.84944	BZW2+ Tumor Cells
83428	83428	6.09276	BZW2+ Tumor Cells
83429	83429	6.35447	BZW2+ Tumor Cells
83430	83430	5.85979	BZW2+ Tumor Cells
83431	83431	6.19692	BZW2+ Tumor Cells
83432	83432	6.05196	BZW2+ Tumor Cells
83433	83433	6.67896	BZW2+ Tumor Cells
83434	83434	6.25536	BZW2+ Tumor Cells
83435	83435	6.58598	BZW2+ Tumor Cells
83436	83436	6.68452	BZW2+ Tumor Cells
83437	83437	6.28298	BZW2+ Tumor Cells
83438	83438	6.10901	BZW2+ Tumor Cells
83439	83439	5.64901	BZW2+ Tumor Cells
83440	83440	6.45073	BZW2+ Tumor Cells
83441	83441	5.91797	BZW2+ Tumor Cells
83442	83442	6.07627	BZW2+ Tumor Cells
83443	83443	5.59138	BZW2+ Tumor Cells
83444	83444	6.0971	BZW2+ Tumor Cells
83445	83445	5.27017	BZW2+ Tumor Cells
83446	83446	5.23332	BZW2+ Tumor Cells
83447	83447	5.46218	BZW2+ Tumor Cells
83448	83448	5.28723	BZW2+ Tumor Cells
83449	83449	4.14314	BZW2+ Tumor Cells
83450	83450	4.48893	BZW2+ Tumor Cells
83451	83451	5.4711	BZW2+ Tumor Cells
83452	83452	4.77587	BZW2+ Tumor Cells
83453	83453	4.43929	BZW2+ Tumor Cells
83454	83454	5.19096	BZW2+ Tumor Cells
83455	83455	5.03305	BZW2+ Tumor Cells
83456	83456	5.67633	BZW2+ Tumor Cells
83457	83457	4.80973	BZW2+ Tumor Cells
83458	83458	5.46758	BZW2+ Tumor Cells
83459	83459	4.89471	BZW2+ Tumor Cells
83460	83460	5.17909	BZW2+ Tumor Cells
83461	83461	5.848	BZW2+ Tumor Cells
83462	83462	5.3604	BZW2+ Tumor Cells
83463	83463	5.20788	BZW2+ Tumor Cells
83464	83464	5.60927	BZW2+ Tumor Cells
83465	83465	5.45069	BZW2+ Tumor Cells
83466	83466	5.41888	BZW2+ Tumor Cells
83467	83467	5.68828	BZW2+ Tumor Cells
83468	83468	5.75666	BZW2+ Tumor Cells
83469	83469	5.63378	BZW2+ Tumor Cells
83470	83470	5.86444	BZW2+ Tumor Cells
83471	83471	5.96316	BZW2+ Tumor Cells
83472	83472	6.07749	BZW2+ Tumor Cells
83473	83473	5.90501	BZW2+ Tumor Cells
83474	83474	5.75819	BZW2+ Tumor Cells
83475	83475	6.03577	BZW2+ Tumor Cells
83476	83476	6.16237	BZW2+ Tumor Cells
83477	83477	6.03132	BZW2+ Tumor Cells
83478	83478	5.93918	BZW2+ Tumor Cells
83479	83479	6.05774	BZW2+ Tumor Cells
83480	83480	5.83214	BZW2+ Tumor Cells
83481	83481	5.74356	BZW2+ Tumor Cells
83482	83482	5.795	BZW2+ Tumor Cells
83483	83483	5.73626	BZW2+ Tumor Cells
83484	83484	5.6556	BZW2+ Tumor Cells
83485	83485	6.0011	BZW2+ Tumor Cells
83486	83486	5.80385	BZW2+ Tumor Cells
83487	83487	5.50515	BZW2+ Tumor Cells
83488	83488	5.63995	BZW2+ Tumor Cells
83489	83489	5.55307	BZW2+ Tumor Cells
83490	83490	5.48916	BZW2+ Tumor Cells
83491	83491	5.8306	BZW2+ Tumor Cells
83492	83492	5.31039	BZW2+ Tumor Cells
83493	83493	5.23645	BZW2+ Tumor Cells
83494	83494	5.327	BZW2+ Tumor Cells
83495	83495	5.39646	BZW2+ Tumor Cells
83496	83496	5.77313	BZW2+ Tumor Cells
83497	83497	5.5431	BZW2+ Tumor Cells
83498	83498	4.9906	BZW2+ Tumor Cells
83499	83499	5.01547	BZW2+ Tumor Cells
83500	83500	5.07651	BZW2+ Tumor Cells
83501	83501	4.86496	BZW2+ Tumor Cells
83502	83502	4.62831	BZW2+ Tumor Cells
83503	83503	4.69293	BZW2+ Tumor Cells
83504	83504	5.44345	BZW2+ Tumor Cells
83505	83505	4.74483	BZW2+ Tumor Cells
83506	83506	4.6102	BZW2+ Tumor Cells
83507	83507	4.54269	BZW2+ Tumor Cells
83508	83508	5.17081	BZW2+ Tumor Cells
83509	83509	4.63348	BZW2+ Tumor Cells
83510	83510	4.41167	BZW2+ Tumor Cells
83511	83511	4.1843	BZW2+ Tumor Cells
83512	83512	4.74314	BZW2+ Tumor Cells
83513	83513	5.11492	BZW2+ Tumor Cells
83514	83514	5.44752	BZW2+ Tumor Cells
83515	83515	3.91508	BZW2+ Tumor Cells
83516	83516	3.67723	BZW2+ Tumor Cells
83517	83517	4.67283	BZW2+ Tumor Cells
83518	83518	3.33131	BZW2+ Tumor Cells
83519	83519	5.28899	BZW2+ Tumor Cells
83520	83520	4.09261	BZW2+ Tumor Cells
83521	83521	5.08652	BZW2+ Tumor Cells
83522	83522	5.70844	BZW2+ Tumor Cells
83523	83523	5.98715	BZW2+ Tumor Cells
83524	83524	5.39575	BZW2+ Tumor Cells
83525	83525	5.8444	BZW2+ Tumor Cells
83526	83526	5.78995	BZW2+ Tumor Cells
83527	83527	5.6099	BZW2+ Tumor Cells
83528	83528	5.12585	BZW2+ Tumor Cells
83529	83529	5.79424	BZW2+ Tumor Cells
83530	83530	5.49167	BZW2+ Tumor Cells
83531	83531	6.01705	BZW2+ Tumor Cells
83532	83532	5.86589	BZW2+ Tumor Cells
83533	83533	5.70264	BZW2+ Tumor Cells
83534	83534	4.88381	BZW2+ Tumor Cells
83535	83535	4.61451	BZW2+ Tumor Cells
83536	83536	6.05223	BZW2+ Tumor Cells
83537	83537	5.85305	BZW2+ Tumor Cells
83538	83538	5.97517	BZW2+ Tumor Cells
83539	83539	5.02575	BZW2+ Tumor Cells
83540	83540	5.97066	BZW2+ Tumor Cells
83541	83541	6.10424	BZW2+ Tumor Cells
83542	83542	4.48069	BZW2+ Tumor Cells
83543	83543	6.01629	BZW2+ Tumor Cells
83544	83544	5.20078	BZW2+ Tumor Cells
83545	83545	6.11136	BZW2+ Tumor Cells
83546	83546	5.44808	BZW2+ Tumor Cells
83547	83547	4.68328	BZW2+ Tumor Cells
83548	83548	5.94255	BZW2+ Tumor Cells
83549	83549	5.02947	BZW2+ Tumor Cells
83550	83550	6.19955	BZW2+ Tumor Cells
83551	83551	4.23994	BZW2+ Tumor Cells
83552	83552	6.1816	BZW2+ Tumor Cells
83553	83553	6.30572	BZW2+ Tumor Cells
83554	83554	5.39241	BZW2+ Tumor Cells
83555	83555	5.67067	BZW2+ Tumor Cells
83556	83556	6.11476	BZW2+ Tumor Cells
83557	83557	5.23516	BZW2+ Tumor Cells
83558	83558	6.56915	BZW2+ Tumor Cells
83559	83559	6.57843	BZW2+ Tumor Cells
83560	83560	6.67223	BZW2+ Tumor Cells
83561	83561	6.54465	BZW2+ Tumor Cells
83562	83562	6.69356	BZW2+ Tumor Cells
83563	83563	6.44921	BZW2+ Tumor Cells
83564	83564	6.44823	BZW2+ Tumor Cells
83565	83565	6.62065	BZW2+ Tumor Cells
83566	83566	6.36351	BZW2+ Tumor Cells
83567	83567	6.60278	BZW2+ Tumor Cells
83568	83568	6.76206	BZW2+ Tumor Cells
83569	83569	6.54251	BZW2+ Tumor Cells
83570	83570	6.69694	BZW2+ Tumor Cells
83571	83571	6.32498	BZW2+ Tumor Cells
83572	83572	6.47315	BZW2+ Tumor Cells
83573	83573	6.80292	BZW2+ Tumor Cells
83574	83574	6.6871	BZW2+ Tumor Cells
83575	83575	6.39179	BZW2+ Tumor Cells
83576	83576	6.81729	BZW2+ Tumor Cells
83577	83577	6.26116	BZW2+ Tumor Cells
83578	83578	6.80412	BZW2+ Tumor Cells
83579	83579	6.79738	BZW2+ Tumor Cells
83580	83580	6.2797	BZW2+ Tumor Cells
83581	83581	6.15508	BZW2+ Tumor Cells
83582	83582	6.8933	BZW2+ Tumor Cells
83583	83583	6.32216	BZW2+ Tumor Cells
83584	83584	6.79185	BZW2+ Tumor Cells
83585	83585	6.1667	BZW2+ Tumor Cells
83586	83586	6.48926	BZW2+ Tumor Cells
83587	83587	6.8924	BZW2+ Tumor Cells
83588	83588	6.14541	BZW2+ Tumor Cells
83589	83589	6.89612	BZW2+ Tumor Cells
83590	83590	6.93289	BZW2+ Tumor Cells
83591	83591	6.748	BZW2+ Tumor Cells
83592	83592	6.18244	BZW2+ Tumor Cells
83593	83593	6.64257	BZW2+ Tumor Cells
83594	83594	6.00869	BZW2+ Tumor Cells
83595	83595	6.97774	BZW2+ Tumor Cells
83596	83596	6.33145	BZW2+ Tumor Cells
83597	83597	6.84152	BZW2+ Tumor Cells
83598	83598	5.99851	BZW2+ Tumor Cells
83599	83599	6.04787	BZW2+ Tumor Cells
83600	83600	6.01595	BZW2+ Tumor Cells
83601	83601	5.9245	BZW2+ Tumor Cells
83602	83602	6.95678	BZW2+ Tumor Cells
83603	83603	6.97789	BZW2+ Tumor Cells
83604	83604	6.06083	BZW2+ Tumor Cells
83605	83605	6.92584	BZW2+ Tumor Cells
83606	83606	7.01987	BZW2+ Tumor Cells
83607	83607	5.9294	BZW2+ Tumor Cells
83608	83608	6.78725	BZW2+ Tumor Cells
83609	83609	6.21562	BZW2+ Tumor Cells
83610	83610	6.64041	BZW2+ Tumor Cells
83611	83611	6.47407	BZW2+ Tumor Cells
83612	83612	6.90106	BZW2+ Tumor Cells
83613	83613	6.99955	BZW2+ Tumor Cells
83614	83614	6.60915	BZW2+ Tumor Cells
83615	83615	6.2776	BZW2+ Tumor Cells
83616	83616	7.06017	BZW2+ Tumor Cells
83617	83617	7.07175	BZW2+ Tumor Cells
83618	83618	7.09425	BZW2+ Tumor Cells
83619	83619	4.84824	BZW2+ Tumor Cells
83620	83620	4.49702	BZW2+ Tumor Cells
83621	83621	4.45885	BZW2+ Tumor Cells
83622	83622	5.00791	BZW2+ Tumor Cells
83623	83623	4.6009	BZW2+ Tumor Cells
83624	83624	4.23926	BZW2+ Tumor Cells
83625	83625	3.67742	BZW2+ Tumor Cells
83626	83626	4.02714	BZW2+ Tumor Cells
83627	83627	3.45779	BZW2+ Tumor Cells
83628	83628	4.86437	BZW2+ Tumor Cells
83629	83629	4.21668	BZW2+ Tumor Cells
83630	83630	3.25918	BZW2+ Tumor Cells
83631	83631	3.68325	BZW2+ Tumor Cells
83632	83632	4.27114	BZW2+ Tumor Cells
83633	83633	4.69568	BZW2+ Tumor Cells
83634	83634	4.87636	BZW2+ Tumor Cells
83635	83635	4.46761	BZW2+ Tumor Cells
83636	83636	5.14829	BZW2+ Tumor Cells
83637	83637	4.96636	BZW2+ Tumor Cells
83638	83638	4.70861	BZW2+ Tumor Cells
83639	83639	5.34308	BZW2+ Tumor Cells
83640	83640	5.16484	BZW2+ Tumor Cells
83641	83641	4.97631	BZW2+ Tumor Cells
83642	83642	5.526	BZW2+ Tumor Cells
83643	83643	4.87278	BZW2+ Tumor Cells
83644	83644	5.131	BZW2+ Tumor Cells
83645	83645	5.3595	BZW2+ Tumor Cells
83646	83646	4.90318	BZW2+ Tumor Cells
83647	83647	5.1858	BZW2+ Tumor Cells
83648	83648	4.78152	BZW2+ Tumor Cells
83649	83649	4.77656	BZW2+ Tumor Cells
83650	83650	6.91502	BZW2+ Tumor Cells
83651	83651	7.03412	BZW2+ Tumor Cells
83652	83652	7.20242	BZW2+ Tumor Cells
83653	83653	7.38669	BZW2+ Tumor Cells
83654	83654	7.29943	BZW2+ Tumor Cells
83655	83655	7.31156	BZW2+ Tumor Cells
83656	83656	7.23496	BZW2+ Tumor Cells
83657	83657	7.1257	BZW2+ Tumor Cells
83658	83658	7.23491	BZW2+ Tumor Cells
83659	83659	6.85794	BZW2+ Tumor Cells
83660	83660	7.26057	BZW2+ Tumor Cells
83661	83661	7.01209	BZW2+ Tumor Cells
83662	83662	7.13595	BZW2+ Tumor Cells
83663	83663	7.31798	BZW2+ Tumor Cells
83664	83664	7.0653	BZW2+ Tumor Cells
83665	83665	6.88282	BZW2+ Tumor Cells
83666	83666	6.99379	BZW2+ Tumor Cells
83667	83667	7.24977	BZW2+ Tumor Cells
83668	83668	7.16869	BZW2+ Tumor Cells
83669	83669	6.85802	BZW2+ Tumor Cells
83670	83670	7.23376	BZW2+ Tumor Cells
83671	83671	7.06392	BZW2+ Tumor Cells
83672	83672	7.30827	BZW2+ Tumor Cells
83673	83673	6.92806	BZW2+ Tumor Cells
83674	83674	7.13005	BZW2+ Tumor Cells
83675	83675	7.15915	BZW2+ Tumor Cells
83676	83676	7.29286	BZW2+ Tumor Cells
83677	83677	7.16024	BZW2+ Tumor Cells
83678	83678	7.23745	BZW2+ Tumor Cells
83679	83679	7.17842	BZW2+ Tumor Cells
83680	83680	7.21128	BZW2+ Tumor Cells
83681	83681	7.09054	BZW2+ Tumor Cells
83682	83682	6.78147	BZW2+ Tumor Cells
83683	83683	7.09964	BZW2+ Tumor Cells
83684	83684	7.25899	BZW2+ Tumor Cells
83685	83685	7.21783	BZW2+ Tumor Cells
83686	83686	7.13545	BZW2+ Tumor Cells
83687	83687	6.72997	BZW2+ Tumor Cells
83688	83688	7.1943	BZW2+ Tumor Cells
83689	83689	7.06755	BZW2+ Tumor Cells
83690	83690	7.00561	BZW2+ Tumor Cells
83691	83691	7.10402	BZW2+ Tumor Cells
83692	83692	6.76766	BZW2+ Tumor Cells
83693	83693	7.17098	BZW2+ Tumor Cells
83694	83694	7.12064	BZW2+ Tumor Cells
83695	83695	7.17906	BZW2+ Tumor Cells
83696	83696	6.6476	BZW2+ Tumor Cells
83697	83697	6.26848	BZW2+ Tumor Cells
83698	83698	6.52104	BZW2+ Tumor Cells
83699	83699	6.33129	BZW2+ Tumor Cells
83700	83700	6.8419	BZW2+ Tumor Cells
83701	83701	6.68251	BZW2+ Tumor Cells
83702	83702	6.57221	BZW2+ Tumor Cells
83703	83703	6.40044	BZW2+ Tumor Cells
83704	83704	6.73424	BZW2+ Tumor Cells
83705	83705	6.18411	BZW2+ Tumor Cells
83706	83706	6.26494	BZW2+ Tumor Cells
83707	83707	6.84224	BZW2+ Tumor Cells
83708	83708	6.7602	BZW2+ Tumor Cells
83709	83709	6.46343	BZW2+ Tumor Cells
83710	83710	6.29766	BZW2+ Tumor Cells
83711	83711	5.99937	BZW2+ Tumor Cells
83712	83712	6.57978	BZW2+ Tumor Cells
83713	83713	6.4207	BZW2+ Tumor Cells
83714	83714	6.77666	BZW2+ Tumor Cells
83715	83715	6.67789	BZW2+ Tumor Cells
83716	83716	6.30105	BZW2+ Tumor Cells
83717	83717	6.15273	BZW2+ Tumor Cells
83718	83718	6.00667	BZW2+ Tumor Cells
83719	83719	6.53164	BZW2+ Tumor Cells
83720	83720	6.68045	BZW2+ Tumor Cells
83721	83721	6.34957	BZW2+ Tumor Cells
83722	83722	5.88687	BZW2+ Tumor Cells
83723	83723	6.17051	BZW2+ Tumor Cells
83724	83724	6.00309	BZW2+ Tumor Cells
83725	83725	6.57377	BZW2+ Tumor Cells
83726	83726	6.44113	BZW2+ Tumor Cells
83727	83727	6.72466	BZW2+ Tumor Cells
83728	83728	6.22008	BZW2+ Tumor Cells
83729	83729	6.35096	BZW2+ Tumor Cells
83730	83730	5.71429	BZW2+ Tumor Cells
83731	83731	6.67684	BZW2+ Tumor Cells
83732	83732	6.49171	BZW2+ Tumor Cells
83733	83733	5.84507	BZW2+ Tumor Cells
83734	83734	6.09486	BZW2+ Tumor Cells
83735	83735	5.89192	BZW2+ Tumor Cells
83736	83736	6.01889	BZW2+ Tumor Cells
83737	83737	6.33673	BZW2+ Tumor Cells
83738	83738	6.20805	BZW2+ Tumor Cells
83739	83739	6.4363	BZW2+ Tumor Cells
83740	83740	6.57104	BZW2+ Tumor Cells
83741	83741	6.67504	BZW2+ Tumor Cells
83742	83742	5.52828	BZW2+ Tumor Cells
83743	83743	5.83045	BZW2+ Tumor Cells
83744	83744	6.11452	BZW2+ Tumor Cells
83745	83745	5.37924	BZW2+ Tumor Cells
83746	83746	5.5189	BZW2+ Tumor Cells
83747	83747	5.6609	BZW2+ Tumor Cells
83748	83748	5.98637	BZW2+ Tumor Cells
83749	83749	6.60846	BZW2+ Tumor Cells
83750	83750	6.55431	BZW2+ Tumor Cells
83751	83751	6.73577	BZW2+ Tumor Cells
83752	83752	6.85124	BZW2+ Tumor Cells
83753	83753	6.64522	BZW2+ Tumor Cells
83754	83754	6.42286	BZW2+ Tumor Cells
83755	83755	6.41214	BZW2+ Tumor Cells
83756	83756	6.4728	BZW2+ Tumor Cells
83757	83757	6.77249	BZW2+ Tumor Cells
83758	83758	6.91106	BZW2+ Tumor Cells
83759	83759	6.27288	BZW2+ Tumor Cells
83760	83760	6.19396	BZW2+ Tumor Cells
83761	83761	6.07884	BZW2+ Tumor Cells
83762	83762	5.85912	BZW2+ Tumor Cells
83763	83763	5.62842	BZW2+ Tumor Cells
83764	83764	5.65057	BZW2+ Tumor Cells
83765	83765	5.43724	BZW2+ Tumor Cells
83766	83766	6.87548	BZW2+ Tumor Cells
83767	83767	6.84147	BZW2+ Tumor Cells
83768	83768	6.88503	BZW2+ Tumor Cells
83769	83769	6.81578	BZW2+ Tumor Cells
83770	83770	6.76344	BZW2+ Tumor Cells
83771	83771	6.81177	BZW2+ Tumor Cells
83772	83772	6.74416	BZW2+ Tumor Cells
83773	83773	6.78541	BZW2+ Tumor Cells
83774	83774	6.69799	BZW2+ Tumor Cells
83775	83775	6.72661	BZW2+ Tumor Cells
83776	83776	6.67999	BZW2+ Tumor Cells
83777	83777	6.67066	BZW2+ Tumor Cells
83778	83778	6.74099	BZW2+ Tumor Cells
83779	83779	6.59722	BZW2+ Tumor Cells
83780	83780	6.72777	BZW2+ Tumor Cells
83781	83781	6.58767	BZW2+ Tumor Cells
83782	83782	6.61455	BZW2+ Tumor Cells
83783	83783	6.55948	BZW2+ Tumor Cells
83784	83784	6.5442	BZW2+ Tumor Cells
83785	83785	6.61215	BZW2+ Tumor Cells
83786	83786	6.49657	BZW2+ Tumor Cells
83787	83787	6.58309	BZW2+ Tumor Cells
83788	83788	6.44486	BZW2+ Tumor Cells
83789	83789	6.47104	BZW2+ Tumor Cells
83790	83790	6.30685	BZW2+ Tumor Cells
83791	83791	6.29983	BZW2+ Tumor Cells
83792	83792	6.32096	BZW2+ Tumor Cells
83793	83793	6.30169	BZW2+ Tumor Cells
83794	83794	6.34887	BZW2+ Tumor Cells
83795	83795	6.17426	BZW2+ Tumor Cells
83796	83796	6.1585	BZW2+ Tumor Cells
83797	83797	6.21807	BZW2+ Tumor Cells
83798	83798	6.17383	BZW2+ Tumor Cells
83799	83799	6.30724	BZW2+ Tumor Cells
83800	83800	6.12748	BZW2+ Tumor Cells
83801	83801	6.05554	BZW2+ Tumor Cells
83802	83802	5.98906	BZW2+ Tumor Cells
83803	83803	5.98952	BZW2+ Tumor Cells
83804	83804	6.01678	BZW2+ Tumor Cells
83805	83805	6.83437	BZW2+ Tumor Cells
83806	83806	6.36207	BZW2+ Tumor Cells
83807	83807	6.13422	BZW2+ Tumor Cells
83808	83808	6.28209	BZW2+ Tumor Cells
83809	83809	6.18582	BZW2+ Tumor Cells
83810	83810	6.29725	BZW2+ Tumor Cells
83811	83811	6.04985	BZW2+ Tumor Cells
83812	83812	6.40522	BZW2+ Tumor Cells
83813	83813	6.22751	BZW2+ Tumor Cells
83814	83814	5.89863	BZW2+ Tumor Cells
83815	83815	5.96601	BZW2+ Tumor Cells
83816	83816	6.53788	BZW2+ Tumor Cells
83817	83817	5.65509	BZW2+ Tumor Cells
83818	83818	5.73722	BZW2+ Tumor Cells
83819	83819	5.90734	BZW2+ Tumor Cells
83820	83820	6.44931	BZW2+ Tumor Cells
83821	83821	6.59794	BZW2+ Tumor Cells
83822	83822	5.75373	BZW2+ Tumor Cells
83823	83823	6.53758	BZW2+ Tumor Cells
83824	83824	5.84228	BZW2+ Tumor Cells
83825	83825	6.6311	BZW2+ Tumor Cells
83826	83826	6.7569	BZW2+ Tumor Cells
83827	83827	6.87023	BZW2+ Tumor Cells
83828	83828	6.84971	BZW2+ Tumor Cells
83829	83829	6.99976	BZW2+ Tumor Cells
83830	83830	6.94351	BZW2+ Tumor Cells
83831	83831	7.05225	BZW2+ Tumor Cells
83832	83832	7.52009	BZW2+ Tumor Cells
83833	83833	7.32854	BZW2+ Tumor Cells
83834	83834	7.41807	BZW2+ Tumor Cells
83835	83835	7.53297	BZW2+ Tumor Cells
83836	83836	7.25049	BZW2+ Tumor Cells
83837	83837	7.46792	BZW2+ Tumor Cells
83838	83838	7.28209	BZW2+ Tumor Cells
83839	83839	7.54863	BZW2+ Tumor Cells
83840	83840	7.30676	BZW2+ Tumor Cells
83841	83841	7.47984	BZW2+ Tumor Cells
83842	83842	7.53503	BZW2+ Tumor Cells
83843	83843	7.49162	BZW2+ Tumor Cells
83844	83844	7.43234	BZW2+ Tumor Cells
83845	83845	7.37824	BZW2+ Tumor Cells
83846	83846	7.14959	BZW2+ Tumor Cells
83847	83847	7.19922	BZW2+ Tumor Cells
83848	83848	7.32561	BZW2+ Tumor Cells
83849	83849	7.54316	BZW2+ Tumor Cells
83850	83850	7.47187	BZW2+ Tumor Cells
83851	83851	7.4786	BZW2+ Tumor Cells
83852	83852	7.49761	BZW2+ Tumor Cells
83853	83853	7.3681	BZW2+ Tumor Cells
83854	83854	7.44249	BZW2+ Tumor Cells
83855	83855	7.4995	BZW2+ Tumor Cells
83856	83856	7.25274	BZW2+ Tumor Cells
83857	83857	7.14576	BZW2+ Tumor Cells
83858	83858	7.35714	BZW2+ Tumor Cells
83859	83859	7.30231	BZW2+ Tumor Cells
83860	83860	7.34039	BZW2+ Tumor Cells
83861	83861	7.38007	BZW2+ Tumor Cells
83862	83862	7.13711	BZW2+ Tumor Cells
83863	83863	7.38742	BZW2+ Tumor Cells
83864	83864	7.40988	BZW2+ Tumor Cells
83865	83865	7.03855	BZW2+ Tumor Cells
83866	83866	7.45041	BZW2+ Tumor Cells
83867	83867	7.1987	BZW2+ Tumor Cells
83868	83868	7.4451	BZW2+ Tumor Cells
83869	83869	7.11938	BZW2+ Tumor Cells
83870	83870	7.37716	BZW2+ Tumor Cells
83871	83871	7.35744	BZW2+ Tumor Cells
83872	83872	7.58732	BZW2+ Tumor Cells
83873	83873	7.42227	BZW2+ Tumor Cells
83874	83874	7.45294	BZW2+ Tumor Cells
83875	83875	7.28595	BZW2+ Tumor Cells
83876	83876	7.05852	BZW2+ Tumor Cells
83877	83877	7.27574	BZW2+ Tumor Cells
83878	83878	7.22594	BZW2+ Tumor Cells
83879	83879	7.30408	BZW2+ Tumor Cells
83880	83880	7.22066	BZW2+ Tumor Cells
83881	83881	7.42265	BZW2+ Tumor Cells
83882	83882	7.39285	BZW2+ Tumor Cells
83883	83883	7.32318	BZW2+ Tumor Cells
83884	83884	7.38336	BZW2+ Tumor Cells
83885	83885	7.00223	BZW2+ Tumor Cells
83886	83886	6.95821	BZW2+ Tumor Cells
83887	83887	7.12822	BZW2+ Tumor Cells
83888	83888	7.36735	BZW2+ Tumor Cells
83889	83889	6.99153	BZW2+ Tumor Cells
83890	83890	7.23865	BZW2+ Tumor Cells
83891	83891	7.27585	BZW2+ Tumor Cells
83892	83892	7.34717	BZW2+ Tumor Cells
83893	83893	7.17752	BZW2+ Tumor Cells
83894	83894	7.07743	BZW2+ Tumor Cells
83895	83895	7.00959	BZW2+ Tumor Cells
83896	83896	5.25485	BZW2+ Tumor Cells
83897	83897	5.72411	BZW2+ Tumor Cells
83898	83898	4.79874	BZW2+ Tumor Cells
83899	83899	4.67811	BZW2+ Tumor Cells
83900	83900	5.04844	BZW2+ Tumor Cells
83901	83901	5.50945	BZW2+ Tumor Cells
83902	83902	5.31079	BZW2+ Tumor Cells
83903	83903	5.74232	BZW2+ Tumor Cells
83904	83904	4.62828	BZW2+ Tumor Cells
83905	83905	4.218	BZW2+ Tumor Cells
83906	83906	4.21414	BZW2+ Tumor Cells
83907	83907	5.4238	BZW2+ Tumor Cells
83908	83908	5.05789	BZW2+ Tumor Cells
83909	83909	4.72185	BZW2+ Tumor Cells
83910	83910	3.68892	BZW2+ Tumor Cells
83911	83911	4.08457	BZW2+ Tumor Cells
83912	83912	5.10597	BZW2+ Tumor Cells
83913	83913	3.17364	BZW2+ Tumor Cells
83914	83914	5.38391	BZW2+ Tumor Cells
83915	83915	4.73561	BZW2+ Tumor Cells
83916	83916	5.63334	BZW2+ Tumor Cells
83917	83917	3.74693	BZW2+ Tumor Cells
83918	83918	5.00455	BZW2+ Tumor Cells
83919	83919	2.83755	BZW2+ Tumor Cells
83920	83920	4.28464	BZW2+ Tumor Cells
83921	83921	5.62027	BZW2+ Tumor Cells
83922	83922	5.32811	BZW2+ Tumor Cells
83923	83923	4.53642	BZW2+ Tumor Cells
83924	83924	3.27599	BZW2+ Tumor Cells
83925	83925	5.34423	BZW2+ Tumor Cells
83926	83926	3.58167	BZW2+ Tumor Cells
83927	83927	5.19219	BZW2+ Tumor Cells
83928	83928	4.56537	BZW2+ Tumor Cells
83929	83929	5.13925	BZW2+ Tumor Cells
83930	83930	5.01202	BZW2+ Tumor Cells
83931	83931	4.42859	BZW2+ Tumor Cells
83932	83932	4.21556	BZW2+ Tumor Cells
83933	83933	5.17525	BZW2+ Tumor Cells
83934	83934	5.024	BZW2+ Tumor Cells
83935	83935	4.28501	BZW2+ Tumor Cells
83936	83936	4.99195	BZW2+ Tumor Cells
83937	83937	4.92531	BZW2+ Tumor Cells
83938	83938	4.74764	BZW2+ Tumor Cells
83939	83939	4.78997	BZW2+ Tumor Cells
83940	83940	5.27729	BZW2+ Tumor Cells
83941	83941	4.35449	BZW2+ Tumor Cells
83942	83942	5.73543	BZW2+ Tumor Cells
83943	83943	5.47736	BZW2+ Tumor Cells
83944	83944	5.35402	BZW2+ Tumor Cells
83945	83945	5.63617	BZW2+ Tumor Cells
83946	83946	5.8041	BZW2+ Tumor Cells
83947	83947	5.93895	BZW2+ Tumor Cells
83948	83948	5.756	BZW2+ Tumor Cells
83949	83949	5.88753	BZW2+ Tumor Cells
83950	83950	5.35303	BZW2+ Tumor Cells
83951	83951	5.73919	BZW2+ Tumor Cells
83952	83952	5.08982	BZW2+ Tumor Cells
83953	83953	5.86616	BZW2+ Tumor Cells
83954	83954	5.52058	BZW2+ Tumor Cells
83955	83955	5.78992	BZW2+ Tumor Cells
83956	83956	5.90781	BZW2+ Tumor Cells
83957	83957	4.70744	BZW2+ Tumor Cells
83958	83958	4.85594	BZW2+ Tumor Cells
83959	83959	5.64444	BZW2+ Tumor Cells
83960	83960	5.75946	BZW2+ Tumor Cells
83961	83961	5.90762	BZW2+ Tumor Cells
83962	83962	5.49167	BZW2+ Tumor Cells
83963	83963	4.80467	BZW2+ Tumor Cells
83964	83964	4.04927	BZW2+ Tumor Cells
83965	83965	4.64063	BZW2+ Tumor Cells
83966	83966	5.02094	BZW2+ Tumor Cells
83967	83967	4.28574	BZW2+ Tumor Cells
83968	83968	5.73019	BZW2+ Tumor Cells
83969	83969	6.17242	BZW2+ Tumor Cells
83970	83970	6.01533	BZW2+ Tumor Cells
83971	83971	5.68758	BZW2+ Tumor Cells
83972	83972	5.85784	BZW2+ Tumor Cells
83973	83973	6.26519	BZW2+ Tumor Cells
83974	83974	6.12079	BZW2+ Tumor Cells
83975	83975	5.61336	BZW2+ Tumor Cells
83976	83976	5.94288	BZW2+ Tumor Cells
83977	83977	6.17563	BZW2+ Tumor Cells
83978	83978	5.41941	BZW2+ Tumor Cells
83979	83979	5.14526	BZW2+ Tumor Cells
83980	83980	6.12521	BZW2+ Tumor Cells
83981	83981	5.9849	BZW2+ Tumor Cells
83982	83982	5.3475	BZW2+ Tumor Cells
83983	83983	5.9563	BZW2+ Tumor Cells
83984	83984	5.87524	BZW2+ Tumor Cells
83985	83985	5.8455	BZW2+ Tumor Cells
83986	83986	6.08799	BZW2+ Tumor Cells
83987	83987	5.76079	BZW2+ Tumor Cells
83988	83988	5.76349	BZW2+ Tumor Cells
83989	83989	5.38669	BZW2+ Tumor Cells
83990	83990	5.70995	BZW2+ Tumor Cells
83991	83991	5.87409	BZW2+ Tumor Cells
83992	83992	5.54818	BZW2+ Tumor Cells
83993	83993	5.98753	BZW2+ Tumor Cells
83994	83994	5.65671	BZW2+ Tumor Cells
83995	83995	5.5675	BZW2+ Tumor Cells
83996	83996	5.22595	BZW2+ Tumor Cells
83997	83997	5.73344	BZW2+ Tumor Cells
83998	83998	5.11185	BZW2+ Tumor Cells
83999	83999	5.92341	BZW2+ Tumor Cells
84000	84000	5.34755	BZW2+ Tumor Cells
84001	84001	5.32066	BZW2+ Tumor Cells
84002	84002	5.85936	BZW2+ Tumor Cells
84003	84003	5.49656	BZW2+ Tumor Cells
84004	84004	5.52085	BZW2+ Tumor Cells
84005	84005	5.09771	BZW2+ Tumor Cells
84006	84006	5.23004	BZW2+ Tumor Cells
84007	84007	5.59598	BZW2+ Tumor Cells
84008	84008	5.15409	BZW2+ Tumor Cells
84009	84009	5.81821	BZW2+ Tumor Cells
84010	84010	5.30662	BZW2+ Tumor Cells
84011	84011	5.64054	BZW2+ Tumor Cells
84012	84012	5.85214	BZW2+ Tumor Cells
84013	84013	7.27478	BZW2+ Tumor Cells
84014	84014	7.25634	BZW2+ Tumor Cells
84015	84015	7.3273	BZW2+ Tumor Cells
84016	84016	7.33788	BZW2+ Tumor Cells
84017	84017	7.22931	BZW2+ Tumor Cells
84018	84018	7.34313	BZW2+ Tumor Cells
84019	84019	7.13289	BZW2+ Tumor Cells
84020	84020	7.40135	BZW2+ Tumor Cells
84021	84021	7.25166	BZW2+ Tumor Cells
84022	84022	7.06072	BZW2+ Tumor Cells
84023	84023	7.38459	BZW2+ Tumor Cells
84024	84024	7.09438	BZW2+ Tumor Cells
84025	84025	7.42336	BZW2+ Tumor Cells
84026	84026	7.0582	BZW2+ Tumor Cells
84027	84027	7.16356	BZW2+ Tumor Cells
84028	84028	7.32612	BZW2+ Tumor Cells
84029	84029	7.19978	BZW2+ Tumor Cells
84030	84030	7.13629	BZW2+ Tumor Cells
84031	84031	7.36389	BZW2+ Tumor Cells
84032	84032	7.26257	BZW2+ Tumor Cells
84033	84033	7.44166	BZW2+ Tumor Cells
84034	84034	7.21771	BZW2+ Tumor Cells
84035	84035	7.47839	BZW2+ Tumor Cells
84036	84036	7.46025	BZW2+ Tumor Cells
84037	84037	7.02377	BZW2+ Tumor Cells
84038	84038	6.99775	BZW2+ Tumor Cells
84039	84039	6.97886	BZW2+ Tumor Cells
84040	84040	7.44447	BZW2+ Tumor Cells
84041	84041	7.30084	BZW2+ Tumor Cells
84042	84042	7.10845	BZW2+ Tumor Cells
84043	84043	7.41417	BZW2+ Tumor Cells
84044	84044	7.22021	BZW2+ Tumor Cells
84045	84045	7.29031	BZW2+ Tumor Cells
84046	84046	7.24931	BZW2+ Tumor Cells
84047	84047	7.51732	BZW2+ Tumor Cells
84048	84048	7.03614	BZW2+ Tumor Cells
84049	84049	6.9465	BZW2+ Tumor Cells
84050	84050	7.15967	BZW2+ Tumor Cells
84051	84051	6.92012	BZW2+ Tumor Cells
84052	84052	7.48771	BZW2+ Tumor Cells
84053	84053	7.38078	BZW2+ Tumor Cells
84054	84054	7.05585	BZW2+ Tumor Cells
84055	84055	6.90392	BZW2+ Tumor Cells
84056	84056	6.92628	BZW2+ Tumor Cells
84057	84057	7.21285	BZW2+ Tumor Cells
84058	84058	6.85404	BZW2+ Tumor Cells
84059	84059	7.47726	BZW2+ Tumor Cells
84060	84060	7.56202	BZW2+ Tumor Cells
84061	84061	7.11929	BZW2+ Tumor Cells
84062	84062	6.83613	BZW2+ Tumor Cells
84063	84063	7.58371	BZW2+ Tumor Cells
84064	84064	6.92509	BZW2+ Tumor Cells
84065	84065	7.44697	BZW2+ Tumor Cells
84066	84066	7.58392	BZW2+ Tumor Cells
84067	84067	6.99627	BZW2+ Tumor Cells
84068	84068	7.17721	BZW2+ Tumor Cells
84069	84069	6.76653	BZW2+ Tumor Cells
84070	84070	7.4387	BZW2+ Tumor Cells
84071	84071	7.05415	BZW2+ Tumor Cells
84072	84072	6.77124	BZW2+ Tumor Cells
84073	84073	7.64238	BZW2+ Tumor Cells
84074	84074	6.82573	BZW2+ Tumor Cells
84075	84075	6.67155	BZW2+ Tumor Cells
84076	84076	6.96542	BZW2+ Tumor Cells
84077	84077	7.65375	BZW2+ Tumor Cells
84078	84078	6.78756	BZW2+ Tumor Cells
84079	84079	6.65978	BZW2+ Tumor Cells
84080	84080	7.60302	BZW2+ Tumor Cells
84081	84081	7.69717	BZW2+ Tumor Cells
84082	84082	6.87739	BZW2+ Tumor Cells
84083	84083	7.65778	BZW2+ Tumor Cells
84084	84084	7.56783	BZW2+ Tumor Cells
84085	84085	7.02061	BZW2+ Tumor Cells
84086	84086	7.70099	BZW2+ Tumor Cells
84087	84087	6.69671	BZW2+ Tumor Cells
84088	84088	6.91308	BZW2+ Tumor Cells
84089	84089	6.7695	BZW2+ Tumor Cells
84090	84090	7.69663	BZW2+ Tumor Cells
84091	84091	6.60673	BZW2+ Tumor Cells
84092	84092	7.07482	BZW2+ Tumor Cells
84093	84093	7.64219	BZW2+ Tumor Cells
84094	84094	7.67709	BZW2+ Tumor Cells
84095	84095	6.94353	BZW2+ Tumor Cells
84096	84096	7.61255	BZW2+ Tumor Cells
84097	84097	7.74264	BZW2+ Tumor Cells
84098	84098	7.76022	BZW2+ Tumor Cells
84099	84099	7.72832	BZW2+ Tumor Cells
84100	84100	7.15463	BZW2+ Tumor Cells
84101	84101	7.58985	BZW2+ Tumor Cells
84102	84102	7.81777	BZW2+ Tumor Cells
84103	84103	7.31366	BZW2+ Tumor Cells
84104	84104	7.24598	BZW2+ Tumor Cells
84105	84105	7.64852	BZW2+ Tumor Cells
84106	84106	7.54065	BZW2+ Tumor Cells
84107	84107	7.80615	BZW2+ Tumor Cells
84108	84108	7.40267	BZW2+ Tumor Cells
84109	84109	7.51309	BZW2+ Tumor Cells
84110	84110	7.7631	BZW2+ Tumor Cells
84111	84111	7.58395	BZW2+ Tumor Cells
84112	84112	7.34654	BZW2+ Tumor Cells
84113	84113	7.51676	BZW2+ Tumor Cells
84114	84114	7.76728	BZW2+ Tumor Cells
84115	84115	7.68715	BZW2+ Tumor Cells
84116	84116	7.62376	BZW2+ Tumor Cells
84117	84117	7.31928	BZW2+ Tumor Cells
84118	84118	7.47392	BZW2+ Tumor Cells
84119	84119	7.40294	BZW2+ Tumor Cells
84120	84120	7.75829	BZW2+ Tumor Cells
84121	84121	7.5566	BZW2+ Tumor Cells
84122	84122	7.71964	BZW2+ Tumor Cells
84123	84123	7.36147	BZW2+ Tumor Cells
84124	84124	7.64573	BZW2+ Tumor Cells
84125	84125	7.44886	BZW2+ Tumor Cells
84126	84126	7.4274	BZW2+ Tumor Cells
84127	84127	7.74214	BZW2+ Tumor Cells
84128	84128	7.53424	BZW2+ Tumor Cells
84129	84129	7.60048	BZW2+ Tumor Cells
84130	84130	7.70175	BZW2+ Tumor Cells
84131	84131	7.68412	BZW2+ Tumor Cells
84132	84132	7.35237	BZW2+ Tumor Cells
84133	84133	7.50716	BZW2+ Tumor Cells
84134	84134	7.65972	BZW2+ Tumor Cells
84135	84135	7.74427	BZW2+ Tumor Cells
84136	84136	7.57564	BZW2+ Tumor Cells
84137	84137	7.70402	BZW2+ Tumor Cells
84138	84138	7.6129	BZW2+ Tumor Cells
84139	84139	7.68625	BZW2+ Tumor Cells
84140	84140	7.45867	BZW2+ Tumor Cells
84141	84141	7.59788	BZW2+ Tumor Cells
84142	84142	7.64173	BZW2+ Tumor Cells
84143	84143	7.65651	BZW2+ Tumor Cells
84144	84144	7.37906	BZW2+ Tumor Cells
84145	84145	7.54528	BZW2+ Tumor Cells
84146	84146	7.60183	BZW2+ Tumor Cells
84147	84147	7.6704	BZW2+ Tumor Cells
84148	84148	7.47505	BZW2+ Tumor Cells
84149	84149	7.39099	BZW2+ Tumor Cells
84150	84150	7.58	BZW2+ Tumor Cells
84151	84151	7.39104	BZW2+ Tumor Cells
84152	84152	7.33017	BZW2+ Tumor Cells
84153	84153	7.57259	BZW2+ Tumor Cells
84154	84154	7.5033	BZW2+ Tumor Cells
84155	84155	7.4525	BZW2+ Tumor Cells
84156	84156	7.61333	BZW2+ Tumor Cells
84157	84157	7.51429	BZW2+ Tumor Cells
84158	84158	7.31987	BZW2+ Tumor Cells
84159	84159	7.60321	BZW2+ Tumor Cells
84160	84160	7.69881	BZW2+ Tumor Cells
84161	84161	7.74603	BZW2+ Tumor Cells
84162	84162	7.3209	BZW2+ Tumor Cells
84163	84163	7.28148	BZW2+ Tumor Cells
84164	84164	7.23508	BZW2+ Tumor Cells
84165	84165	7.30288	BZW2+ Tumor Cells
84166	84166	7.26025	BZW2+ Tumor Cells
84167	84167	6.96458	BZW2+ Tumor Cells
84168	84168	7.08158	BZW2+ Tumor Cells
84169	84169	7.5003	BZW2+ Tumor Cells
84170	84170	7.15866	BZW2+ Tumor Cells
84171	84171	7.45896	BZW2+ Tumor Cells
84172	84172	7.3132	BZW2+ Tumor Cells
84173	84173	7.54142	BZW2+ Tumor Cells
84174	84174	7.23354	BZW2+ Tumor Cells
84175	84175	7.57647	BZW2+ Tumor Cells
84176	84176	7.62501	BZW2+ Tumor Cells
84177	84177	7.36949	BZW2+ Tumor Cells
84178	84178	6.98001	BZW2+ Tumor Cells
84179	84179	7.1762	BZW2+ Tumor Cells
84180	84180	6.86652	BZW2+ Tumor Cells
84181	84181	7.2392	BZW2+ Tumor Cells
84182	84182	7.12321	BZW2+ Tumor Cells
84183	84183	6.99395	BZW2+ Tumor Cells
84184	84184	7.5895	BZW2+ Tumor Cells
84185	84185	7.32387	BZW2+ Tumor Cells
84186	84186	7.43107	BZW2+ Tumor Cells
84187	84187	7.65263	BZW2+ Tumor Cells
84188	84188	7.08183	BZW2+ Tumor Cells
84189	84189	6.93452	BZW2+ Tumor Cells
84190	84190	7.39236	BZW2+ Tumor Cells
84191	84191	7.56734	BZW2+ Tumor Cells
84192	84192	7.49365	BZW2+ Tumor Cells
84193	84193	7.31478	BZW2+ Tumor Cells
84194	84194	7.0125	BZW2+ Tumor Cells
84195	84195	7.18477	BZW2+ Tumor Cells
84196	84196	7.26713	BZW2+ Tumor Cells
84197	84197	7.61998	BZW2+ Tumor Cells
84198	84198	7.4681	BZW2+ Tumor Cells
84199	84199	7.55339	BZW2+ Tumor Cells
84200	84200	6.9434	BZW2+ Tumor Cells
84201	84201	7.53557	BZW2+ Tumor Cells
84202	84202	7.39282	BZW2+ Tumor Cells
84203	84203	7.07438	BZW2+ Tumor Cells
84204	84204	7.33408	BZW2+ Tumor Cells
84205	84205	7.00253	BZW2+ Tumor Cells
84206	84206	7.26677	BZW2+ Tumor Cells
84207	84207	7.55277	BZW2+ Tumor Cells
84208	84208	7.46894	BZW2+ Tumor Cells
84209	84209	7.20937	BZW2+ Tumor Cells
84210	84210	7.34037	BZW2+ Tumor Cells
84211	84211	7.42018	BZW2+ Tumor Cells
84212	84212	7.62057	BZW2+ Tumor Cells
84213	84213	7.10779	BZW2+ Tumor Cells
84214	84214	7.02887	BZW2+ Tumor Cells
84215	84215	7.3295	BZW2+ Tumor Cells
84216	84216	7.52264	BZW2+ Tumor Cells
84217	84217	6.94927	BZW2+ Tumor Cells
84218	84218	6.9033	BZW2+ Tumor Cells
84219	84219	6.83718	BZW2+ Tumor Cells
84220	84220	6.84452	BZW2+ Tumor Cells
84221	84221	6.87578	BZW2+ Tumor Cells
84222	84222	6.77003	BZW2+ Tumor Cells
84223	84223	6.72727	BZW2+ Tumor Cells
84224	84224	6.72173	BZW2+ Tumor Cells
84225	84225	6.66866	BZW2+ Tumor Cells
84226	84226	6.75985	BZW2+ Tumor Cells
84227	84227	6.56253	BZW2+ Tumor Cells
84228	84228	6.69696	BZW2+ Tumor Cells
84229	84229	6.75855	BZW2+ Tumor Cells
84230	84230	6.61516	BZW2+ Tumor Cells
84231	84231	6.51611	BZW2+ Tumor Cells
84232	84232	6.47082	BZW2+ Tumor Cells
84233	84233	6.53739	BZW2+ Tumor Cells
84234	84234	6.39829	BZW2+ Tumor Cells
84235	84235	6.40267	BZW2+ Tumor Cells
84236	84236	6.29848	BZW2+ Tumor Cells
84237	84237	6.4014	BZW2+ Tumor Cells
84238	84238	6.49854	BZW2+ Tumor Cells
84239	84239	6.27936	BZW2+ Tumor Cells
84240	84240	6.47795	BZW2+ Tumor Cells
84241	84241	6.09444	BZW2+ Tumor Cells
84242	84242	6.15204	BZW2+ Tumor Cells
84243	84243	6.18885	BZW2+ Tumor Cells
84244	84244	6.39197	BZW2+ Tumor Cells
84245	84245	6.2873	BZW2+ Tumor Cells
84246	84246	6.00484	BZW2+ Tumor Cells
84247	84247	5.90069	BZW2+ Tumor Cells
84248	84248	6.21717	BZW2+ Tumor Cells
84249	84249	5.79222	BZW2+ Tumor Cells
84250	84250	6.92146	BZW2+ Tumor Cells
84251	84251	6.93915	BZW2+ Tumor Cells
84252	84252	6.79448	BZW2+ Tumor Cells
84253	84253	7.04431	BZW2+ Tumor Cells
84254	84254	6.81681	BZW2+ Tumor Cells
84255	84255	6.91772	BZW2+ Tumor Cells
84256	84256	6.94699	BZW2+ Tumor Cells
84257	84257	7.08281	BZW2+ Tumor Cells
84258	84258	7.04916	BZW2+ Tumor Cells
84259	84259	6.79036	BZW2+ Tumor Cells
84260	84260	6.72724	BZW2+ Tumor Cells
84261	84261	6.96889	BZW2+ Tumor Cells
84262	84262	7.13151	BZW2+ Tumor Cells
84263	84263	7.09566	BZW2+ Tumor Cells
84264	84264	6.84089	BZW2+ Tumor Cells
84265	84265	6.65447	BZW2+ Tumor Cells
84266	84266	6.63413	BZW2+ Tumor Cells
84267	84267	7.04824	BZW2+ Tumor Cells
84268	84268	7.02991	BZW2+ Tumor Cells
84269	84269	7.13977	BZW2+ Tumor Cells
84270	84270	6.63542	BZW2+ Tumor Cells
84271	84271	6.56481	BZW2+ Tumor Cells
84272	84272	6.96547	BZW2+ Tumor Cells
84273	84273	6.883	BZW2+ Tumor Cells
84274	84274	7.1828	BZW2+ Tumor Cells
84275	84275	6.58147	BZW2+ Tumor Cells
84276	84276	6.62786	BZW2+ Tumor Cells
84277	84277	7.21729	BZW2+ Tumor Cells
84278	84278	7.0921	BZW2+ Tumor Cells
84279	84279	6.69582	BZW2+ Tumor Cells
84280	84280	7.02091	BZW2+ Tumor Cells
84281	84281	6.46071	BZW2+ Tumor Cells
84282	84282	7.24322	BZW2+ Tumor Cells
84283	84283	6.49388	BZW2+ Tumor Cells
84284	84284	7.10269	BZW2+ Tumor Cells
84285	84285	7.02603	BZW2+ Tumor Cells
84286	84286	6.49184	BZW2+ Tumor Cells
84287	84287	6.57728	BZW2+ Tumor Cells
84288	84288	6.48077	BZW2+ Tumor Cells
84289	84289	7.1581	BZW2+ Tumor Cells
84290	84290	7.08238	BZW2+ Tumor Cells
84291	84291	7.17446	BZW2+ Tumor Cells
84292	84292	7.29357	BZW2+ Tumor Cells
84293	84293	7.21998	BZW2+ Tumor Cells
84294	84294	6.52697	BZW2+ Tumor Cells
84295	84295	6.87729	BZW2+ Tumor Cells
84296	84296	6.45452	BZW2+ Tumor Cells
84297	84297	6.37632	BZW2+ Tumor Cells
84298	84298	7.01284	BZW2+ Tumor Cells
84299	84299	7.26935	BZW2+ Tumor Cells
84300	84300	6.44743	BZW2+ Tumor Cells
84301	84301	6.74683	BZW2+ Tumor Cells
84302	84302	7.1157	BZW2+ Tumor Cells
84303	84303	6.86067	BZW2+ Tumor Cells
84304	84304	6.77203	BZW2+ Tumor Cells
84305	84305	6.68396	BZW2+ Tumor Cells
84306	84306	6.37232	BZW2+ Tumor Cells
84307	84307	6.40376	BZW2+ Tumor Cells
84308	84308	6.51419	BZW2+ Tumor Cells
84309	84309	6.58508	BZW2+ Tumor Cells
84310	84310	6.3334	BZW2+ Tumor Cells
84311	84311	7.07722	BZW2+ Tumor Cells
84312	84312	6.3184	BZW2+ Tumor Cells
84313	84313	6.56121	BZW2+ Tumor Cells
84314	84314	6.94829	BZW2+ Tumor Cells
84315	84315	6.29698	BZW2+ Tumor Cells
84316	84316	6.36152	BZW2+ Tumor Cells
84317	84317	6.97973	BZW2+ Tumor Cells
84318	84318	6.90924	BZW2+ Tumor Cells
84319	84319	7.05659	BZW2+ Tumor Cells
84320	84320	6.3865	BZW2+ Tumor Cells
84321	84321	7.16344	BZW2+ Tumor Cells
84322	84322	6.10816	BZW2+ Tumor Cells
84323	84323	6.26288	BZW2+ Tumor Cells
84324	84324	6.24091	BZW2+ Tumor Cells
84325	84325	6.2576	BZW2+ Tumor Cells
84326	84326	6.49949	BZW2+ Tumor Cells
84327	84327	6.36022	BZW2+ Tumor Cells
84328	84328	6.40595	BZW2+ Tumor Cells
84329	84329	7.60508	BZW2+ Tumor Cells
84330	84330	7.57779	BZW2+ Tumor Cells
84331	84331	7.52512	BZW2+ Tumor Cells
84332	84332	7.52692	BZW2+ Tumor Cells
84333	84333	7.48149	BZW2+ Tumor Cells
84334	84334	7.47309	BZW2+ Tumor Cells
84335	84335	7.42838	BZW2+ Tumor Cells
84336	84336	7.35008	BZW2+ Tumor Cells
84337	84337	7.33261	BZW2+ Tumor Cells
84338	84338	7.27029	BZW2+ Tumor Cells
84339	84339	7.64101	BZW2+ Tumor Cells
84340	84340	7.66167	BZW2+ Tumor Cells
84341	84341	7.64024	BZW2+ Tumor Cells
84342	84342	7.61738	BZW2+ Tumor Cells
84343	84343	7.61492	BZW2+ Tumor Cells
84344	84344	7.62674	BZW2+ Tumor Cells
84345	84345	7.56759	BZW2+ Tumor Cells
84346	84346	7.58949	BZW2+ Tumor Cells
84347	84347	7.55834	BZW2+ Tumor Cells
84348	84348	7.56142	BZW2+ Tumor Cells
84349	84349	7.5336	BZW2+ Tumor Cells
84350	84350	7.54379	BZW2+ Tumor Cells
84351	84351	7.49871	BZW2+ Tumor Cells
84352	84352	7.47573	BZW2+ Tumor Cells
84353	84353	7.48272	BZW2+ Tumor Cells
84354	84354	7.50952	BZW2+ Tumor Cells
84355	84355	7.47649	BZW2+ Tumor Cells
84356	84356	7.42998	BZW2+ Tumor Cells
84357	84357	7.42304	BZW2+ Tumor Cells
84358	84358	7.45014	BZW2+ Tumor Cells
84359	84359	7.40117	BZW2+ Tumor Cells
84360	84360	7.36381	BZW2+ Tumor Cells
84361	84361	7.40433	BZW2+ Tumor Cells
84362	84362	7.36193	BZW2+ Tumor Cells
84363	84363	7.35872	BZW2+ Tumor Cells
84364	84364	7.31134	BZW2+ Tumor Cells
84365	84365	7.30031	BZW2+ Tumor Cells
84366	84366	7.31093	BZW2+ Tumor Cells
84367	84367	7.26266	BZW2+ Tumor Cells
84368	84368	7.24738	BZW2+ Tumor Cells
84369	84369	7.2681	BZW2+ Tumor Cells
84370	84370	7.22419	BZW2+ Tumor Cells
84371	84371	7.24921	BZW2+ Tumor Cells
84372	84372	7.20092	BZW2+ Tumor Cells
84373	84373	7.17609	BZW2+ Tumor Cells
84374	84374	7.18906	BZW2+ Tumor Cells
84375	84375	7.20886	BZW2+ Tumor Cells
84376	84376	7.19381	BZW2+ Tumor Cells
84377	84377	7.14493	BZW2+ Tumor Cells
84378	84378	7.12667	BZW2+ Tumor Cells
84379	84379	7.10048	BZW2+ Tumor Cells
84380	84380	7.129	BZW2+ Tumor Cells
84381	84381	7.1528	BZW2+ Tumor Cells
84382	84382	7.08005	BZW2+ Tumor Cells
84383	84383	7.06605	BZW2+ Tumor Cells
84384	84384	7.07046	BZW2+ Tumor Cells
84385	84385	7.09039	BZW2+ Tumor Cells
84386	84386	7.02081	BZW2+ Tumor Cells
84387	84387	7.04487	BZW2+ Tumor Cells
84388	84388	6.96861	BZW2+ Tumor Cells
84389	84389	6.96824	BZW2+ Tumor Cells
84390	84390	6.98072	BZW2+ Tumor Cells
84391	84391	6.89638	BZW2+ Tumor Cells
84392	84392	6.88002	BZW2+ Tumor Cells
84393	84393	7.64339	BZW2+ Tumor Cells
84394	84394	6.97588	BZW2+ Tumor Cells
84395	84395	7.01741	BZW2+ Tumor Cells
84396	84396	7.38594	BZW2+ Tumor Cells
84397	84397	7.66339	BZW2+ Tumor Cells
84398	84398	7.4398	BZW2+ Tumor Cells
84399	84399	7.51896	BZW2+ Tumor Cells
84400	84400	7.57999	BZW2+ Tumor Cells
84401	84401	5.79345	BZW2+ Tumor Cells
84402	84402	5.7297	BZW2+ Tumor Cells
84403	84403	5.62212	BZW2+ Tumor Cells
84404	84404	6.02931	BZW2+ Tumor Cells
84405	84405	5.89724	BZW2+ Tumor Cells
84406	84406	5.8366	BZW2+ Tumor Cells
84407	84407	5.97928	BZW2+ Tumor Cells
84408	84408	5.2387	BZW2+ Tumor Cells
84409	84409	5.48983	BZW2+ Tumor Cells
84410	84410	5.21645	BZW2+ Tumor Cells
84411	84411	5.61581	BZW2+ Tumor Cells
84412	84412	5.14104	BZW2+ Tumor Cells
84413	84413	5.0358	BZW2+ Tumor Cells
84414	84414	5.28339	BZW2+ Tumor Cells
84415	84415	5.83636	BZW2+ Tumor Cells
84416	84416	5.73252	BZW2+ Tumor Cells
84417	84417	5.64688	BZW2+ Tumor Cells
84418	84418	4.72679	BZW2+ Tumor Cells
84419	84419	5.44915	BZW2+ Tumor Cells
84420	84420	5.56544	BZW2+ Tumor Cells
84421	84421	5.00011	BZW2+ Tumor Cells
84422	84422	4.52889	BZW2+ Tumor Cells
84423	84423	5.49871	BZW2+ Tumor Cells
84424	84424	4.78941	BZW2+ Tumor Cells
84425	84425	5.0573	BZW2+ Tumor Cells
84426	84426	5.67507	BZW2+ Tumor Cells
84427	84427	4.20858	BZW2+ Tumor Cells
84428	84428	5.27206	BZW2+ Tumor Cells
84429	84429	5.46025	BZW2+ Tumor Cells
84430	84430	3.89375	BZW2+ Tumor Cells
84431	84431	4.40546	BZW2+ Tumor Cells
84432	84432	5.36883	BZW2+ Tumor Cells
84433	84433	5.56469	BZW2+ Tumor Cells
84434	84434	5.19776	BZW2+ Tumor Cells
84435	84435	3.4904	BZW2+ Tumor Cells
84436	84436	3.18156	BZW2+ Tumor Cells
84437	84437	5.26925	BZW2+ Tumor Cells
84438	84438	5.33156	BZW2+ Tumor Cells
84439	84439	4.70102	BZW2+ Tumor Cells
84440	84440	4.32236	BZW2+ Tumor Cells
84441	84441	4.95666	BZW2+ Tumor Cells
84442	84442	3.42495	BZW2+ Tumor Cells
84443	84443	5.94756	BZW2+ Tumor Cells
84444	84444	5.92745	BZW2+ Tumor Cells
84445	84445	6.07792	BZW2+ Tumor Cells
84446	84446	6.1676	BZW2+ Tumor Cells
84447	84447	6.10387	BZW2+ Tumor Cells
84448	84448	6.29404	BZW2+ Tumor Cells
84449	84449	6.21148	BZW2+ Tumor Cells
84450	84450	6.33249	BZW2+ Tumor Cells
84451	84451	6.12643	BZW2+ Tumor Cells
84452	84452	6.17904	BZW2+ Tumor Cells
84453	84453	5.99394	BZW2+ Tumor Cells
84454	84454	4.73125	BZW2+ Tumor Cells
84455	84455	5.26957	BZW2+ Tumor Cells
84456	84456	5.59427	BZW2+ Tumor Cells
84457	84457	5.77349	BZW2+ Tumor Cells
84458	84458	5.84096	BZW2+ Tumor Cells
84459	84459	4.97947	BZW2+ Tumor Cells
84460	84460	6.15327	BZW2+ Tumor Cells
84461	84461	6.00531	BZW2+ Tumor Cells
84462	84462	5.59642	BZW2+ Tumor Cells
84463	84463	5.39416	BZW2+ Tumor Cells
84464	84464	4.46289	BZW2+ Tumor Cells
84465	84465	4.60829	BZW2+ Tumor Cells
84466	84466	5.2018	BZW2+ Tumor Cells
84467	84467	3.47118	BZW2+ Tumor Cells
84468	84468	4.8943	BZW2+ Tumor Cells
84469	84469	5.11389	BZW2+ Tumor Cells
84470	84470	3.49829	BZW2+ Tumor Cells
84471	84471	4.38442	BZW2+ Tumor Cells
84472	84472	4.27425	BZW2+ Tumor Cells
84473	84473	5.04103	BZW2+ Tumor Cells
84474	84474	4.31468	BZW2+ Tumor Cells
84475	84475	4.8153	BZW2+ Tumor Cells
84476	84476	4.74981	BZW2+ Tumor Cells
84477	84477	4.83083	BZW2+ Tumor Cells
84478	84478	4.59597	BZW2+ Tumor Cells
84479	84479	4.26133	BZW2+ Tumor Cells
84480	84480	4.35961	BZW2+ Tumor Cells
84481	84481	4.45791	BZW2+ Tumor Cells
84482	84482	4.73581	BZW2+ Tumor Cells
84483	84483	4.34221	BZW2+ Tumor Cells
84484	84484	4.59437	BZW2+ Tumor Cells
84485	84485	3.98214	BZW2+ Tumor Cells
84486	84486	4.74497	BZW2+ Tumor Cells
84487	84487	4.90371	BZW2+ Tumor Cells
84488	84488	4.49715	BZW2+ Tumor Cells
84489	84489	4.55849	BZW2+ Tumor Cells
84490	84490	3.96917	BZW2+ Tumor Cells
84491	84491	3.74816	BZW2+ Tumor Cells
84492	84492	3.95089	BZW2+ Tumor Cells
84493	84493	4.94264	BZW2+ Tumor Cells
84494	84494	4.78132	BZW2+ Tumor Cells
84495	84495	4.89941	BZW2+ Tumor Cells
84496	84496	2.78328	BZW2+ Tumor Cells
84497	84497	4.86788	BZW2+ Tumor Cells
84498	84498	4.71152	BZW2+ Tumor Cells
84499	84499	3.8909	BZW2+ Tumor Cells
84500	84500	2.89441	BZW2+ Tumor Cells
84501	84501	4.00119	BZW2+ Tumor Cells
84502	84502	4.21523	BZW2+ Tumor Cells
84503	84503	4.29382	BZW2+ Tumor Cells
84504	84504	3.6983	BZW2+ Tumor Cells
84505	84505	3.26449	BZW2+ Tumor Cells
84506	84506	3.32478	BZW2+ Tumor Cells
84507	84507	4.70892	BZW2+ Tumor Cells
84508	84508	4.48521	BZW2+ Tumor Cells
84509	84509	7.64662	BZW2+ Tumor Cells
84510	84510	7.68049	BZW2+ Tumor Cells
84511	84511	7.68954	BZW2+ Tumor Cells
84512	84512	7.6309	BZW2+ Tumor Cells
84513	84513	7.6984	BZW2+ Tumor Cells
84514	84514	7.69849	BZW2+ Tumor Cells
84515	84515	7.68813	BZW2+ Tumor Cells
84516	84516	7.72102	BZW2+ Tumor Cells
84517	84517	7.6941	BZW2+ Tumor Cells
84518	84518	7.6844	BZW2+ Tumor Cells
84519	84519	7.70616	BZW2+ Tumor Cells
84520	84520	7.73201	BZW2+ Tumor Cells
84521	84521	7.63887	BZW2+ Tumor Cells
84522	84522	7.76114	BZW2+ Tumor Cells
84523	84523	7.70879	BZW2+ Tumor Cells
84524	84524	7.64731	BZW2+ Tumor Cells
84525	84525	7.75394	BZW2+ Tumor Cells
84526	84526	7.70624	BZW2+ Tumor Cells
84527	84527	7.65113	BZW2+ Tumor Cells
84528	84528	7.69661	BZW2+ Tumor Cells
84529	84529	7.75014	BZW2+ Tumor Cells
84530	84530	7.70398	BZW2+ Tumor Cells
84531	84531	7.74733	BZW2+ Tumor Cells
84532	84532	7.63147	BZW2+ Tumor Cells
84533	84533	7.69325	BZW2+ Tumor Cells
84534	84534	7.6908	BZW2+ Tumor Cells
84535	84535	7.73479	BZW2+ Tumor Cells
84536	84536	7.59985	BZW2+ Tumor Cells
84537	84537	7.69817	BZW2+ Tumor Cells
84538	84538	7.64443	BZW2+ Tumor Cells
84539	84539	7.74276	BZW2+ Tumor Cells
84540	84540	7.66758	BZW2+ Tumor Cells
84541	84541	7.73507	BZW2+ Tumor Cells
84542	84542	7.63767	BZW2+ Tumor Cells
84543	84543	7.71656	BZW2+ Tumor Cells
84544	84544	7.62608	BZW2+ Tumor Cells
84545	84545	7.74518	BZW2+ Tumor Cells
84546	84546	7.6887	BZW2+ Tumor Cells
84547	84547	7.65632	BZW2+ Tumor Cells
84548	84548	7.74326	BZW2+ Tumor Cells
84549	84549	7.69898	BZW2+ Tumor Cells
84550	84550	7.70565	BZW2+ Tumor Cells
84551	84551	7.68552	BZW2+ Tumor Cells
84552	84552	6.33663	BZW2+ Tumor Cells
84553	84553	6.43837	BZW2+ Tumor Cells
84554	84554	7.16121	BZW2+ Tumor Cells
84555	84555	6.18167	BZW2+ Tumor Cells
84556	84556	6.55127	BZW2+ Tumor Cells
84557	84557	6.99498	BZW2+ Tumor Cells
84558	84558	6.34348	BZW2+ Tumor Cells
84559	84559	6.72533	BZW2+ Tumor Cells
84560	84560	5.93526	BZW2+ Tumor Cells
84561	84561	7.07054	BZW2+ Tumor Cells
84562	84562	6.00693	BZW2+ Tumor Cells
84563	84563	6.53323	BZW2+ Tumor Cells
84564	84564	6.8798	BZW2+ Tumor Cells
84565	84565	6.12015	BZW2+ Tumor Cells
84566	84566	6.991	BZW2+ Tumor Cells
84567	84567	6.32132	BZW2+ Tumor Cells
84568	84568	6.23228	BZW2+ Tumor Cells
84569	84569	7.08882	BZW2+ Tumor Cells
84570	84570	6.68375	BZW2+ Tumor Cells
84571	84571	5.93764	BZW2+ Tumor Cells
84572	84572	7.09811	BZW2+ Tumor Cells
84573	84573	6.29918	BZW2+ Tumor Cells
84574	84574	6.7961	BZW2+ Tumor Cells
84575	84575	6.68554	BZW2+ Tumor Cells
84576	84576	6.5646	BZW2+ Tumor Cells
84577	84577	6.05351	BZW2+ Tumor Cells
84578	84578	6.93029	BZW2+ Tumor Cells
84579	84579	6.42884	BZW2+ Tumor Cells
84580	84580	5.82323	BZW2+ Tumor Cells
84581	84581	6.28666	BZW2+ Tumor Cells
84582	84582	5.64638	BZW2+ Tumor Cells
84583	84583	6.35468	BZW2+ Tumor Cells
84584	84584	5.92669	BZW2+ Tumor Cells
84585	84585	6.48795	BZW2+ Tumor Cells
84586	84586	6.10608	BZW2+ Tumor Cells
84587	84587	7.00992	BZW2+ Tumor Cells
84588	84588	6.85915	BZW2+ Tumor Cells
84589	84589	5.78346	BZW2+ Tumor Cells
84590	84590	6.53533	BZW2+ Tumor Cells
84591	84591	6.21879	BZW2+ Tumor Cells
84592	84592	6.94981	BZW2+ Tumor Cells
84593	84593	5.42453	BZW2+ Tumor Cells
84594	84594	6.38653	BZW2+ Tumor Cells
84595	84595	5.62273	BZW2+ Tumor Cells
84596	84596	6.06964	BZW2+ Tumor Cells
84597	84597	6.69405	BZW2+ Tumor Cells
84598	84598	6.55445	BZW2+ Tumor Cells
84599	84599	7.06122	BZW2+ Tumor Cells
84600	84600	6.41986	BZW2+ Tumor Cells
84601	84601	5.82514	BZW2+ Tumor Cells
84602	84602	6.95483	BZW2+ Tumor Cells
84603	84603	5.99403	BZW2+ Tumor Cells
84604	84604	6.84622	BZW2+ Tumor Cells
84605	84605	6.22237	BZW2+ Tumor Cells
84606	84606	5.45997	BZW2+ Tumor Cells
84607	84607	6.74074	BZW2+ Tumor Cells
84608	84608	5.69171	BZW2+ Tumor Cells
84609	84609	5.86546	BZW2+ Tumor Cells
84610	84610	6.37207	BZW2+ Tumor Cells
84611	84611	6.59047	BZW2+ Tumor Cells
84612	84612	6.96425	BZW2+ Tumor Cells
84613	84613	6.03874	BZW2+ Tumor Cells
84614	84614	6.79397	BZW2+ Tumor Cells
84615	84615	5.77966	BZW2+ Tumor Cells
84616	84616	6.23544	BZW2+ Tumor Cells
84617	84617	5.53372	BZW2+ Tumor Cells
84618	84618	6.85532	BZW2+ Tumor Cells
84619	84619	6.40148	BZW2+ Tumor Cells
84620	84620	7.00493	BZW2+ Tumor Cells
84621	84621	6.2311	BZW2+ Tumor Cells
84622	84622	7.07679	BZW2+ Tumor Cells
84623	84623	5.99986	BZW2+ Tumor Cells
84624	84624	4.63797	BZW2+ Tumor Cells
84625	84625	4.7966	BZW2+ Tumor Cells
84626	84626	5.19743	BZW2+ Tumor Cells
84627	84627	5.41811	BZW2+ Tumor Cells
84628	84628	4.96301	BZW2+ Tumor Cells
84629	84629	5.15419	BZW2+ Tumor Cells
84630	84630	5.18372	BZW2+ Tumor Cells
84631	84631	4.89712	BZW2+ Tumor Cells
84632	84632	4.5356	BZW2+ Tumor Cells
84633	84633	3.92791	BZW2+ Tumor Cells
84634	84634	5.22447	BZW2+ Tumor Cells
84635	84635	4.01634	BZW2+ Tumor Cells
84636	84636	4.43671	BZW2+ Tumor Cells
84637	84637	4.96334	BZW2+ Tumor Cells
84638	84638	4.59637	BZW2+ Tumor Cells
84639	84639	4.6458	BZW2+ Tumor Cells
84640	84640	3.66833	BZW2+ Tumor Cells
84641	84641	4.59931	BZW2+ Tumor Cells
84642	84642	3.9937	BZW2+ Tumor Cells
84643	84643	3.07689	BZW2+ Tumor Cells
84644	84644	4.53472	BZW2+ Tumor Cells
84645	84645	4.69783	BZW2+ Tumor Cells
84646	84646	3.77734	BZW2+ Tumor Cells
84647	84647	3.18784	BZW2+ Tumor Cells
84648	84648	2.40916	BZW2+ Tumor Cells
84649	84649	4.04972	BZW2+ Tumor Cells
84650	84650	4.46564	BZW2+ Tumor Cells
84651	84651	4.39183	BZW2+ Tumor Cells
84652	84652	3.7903	BZW2+ Tumor Cells
84653	84653	2.91853	BZW2+ Tumor Cells
84654	84654	3.9361	BZW2+ Tumor Cells
84655	84655	4.17716	BZW2+ Tumor Cells
84656	84656	3.65296	BZW2+ Tumor Cells
84657	84657	2.80028	BZW2+ Tumor Cells
84658	84658	3.4282	BZW2+ Tumor Cells
84659	84659	3.79768	BZW2+ Tumor Cells
84660	84660	4.36298	BZW2+ Tumor Cells
84661	84661	3.973	BZW2+ Tumor Cells
84662	84662	3.67866	BZW2+ Tumor Cells
84663	84663	4.66959	BZW2+ Tumor Cells
84664	84664	3.75617	BZW2+ Tumor Cells
84665	84665	5.58204	BZW2+ Tumor Cells
84666	84666	5.78535	BZW2+ Tumor Cells
84667	84667	5.41562	BZW2+ Tumor Cells
84668	84668	5.59318	BZW2+ Tumor Cells
84669	84669	5.71666	BZW2+ Tumor Cells
84670	84670	5.19249	BZW2+ Tumor Cells
84671	84671	6.03006	BZW2+ Tumor Cells
84672	84672	5.79309	BZW2+ Tumor Cells
84673	84673	4.90037	BZW2+ Tumor Cells
84674	84674	5.25418	BZW2+ Tumor Cells
84675	84675	5.58176	BZW2+ Tumor Cells
84676	84676	5.85593	BZW2+ Tumor Cells
84677	84677	4.86987	BZW2+ Tumor Cells
84678	84678	5.95628	BZW2+ Tumor Cells
84679	84679	5.74807	BZW2+ Tumor Cells
84680	84680	5.23986	BZW2+ Tumor Cells
84681	84681	5.38473	BZW2+ Tumor Cells
84682	84682	4.32423	BZW2+ Tumor Cells
84683	84683	5.63702	BZW2+ Tumor Cells
84684	84684	5.05441	BZW2+ Tumor Cells
84685	84685	5.69557	BZW2+ Tumor Cells
84686	84686	4.3828	BZW2+ Tumor Cells
84687	84687	4.79457	BZW2+ Tumor Cells
84688	84688	4.26011	BZW2+ Tumor Cells
84689	84689	3.56643	BZW2+ Tumor Cells
84690	84690	5.6235	BZW2+ Tumor Cells
84691	84691	5.24192	BZW2+ Tumor Cells
84692	84692	4.62747	BZW2+ Tumor Cells
84693	84693	5.26966	BZW2+ Tumor Cells
84694	84694	5.29589	BZW2+ Tumor Cells
84695	84695	4.95415	BZW2+ Tumor Cells
84696	84696	4.85789	BZW2+ Tumor Cells
84697	84697	4.0632	BZW2+ Tumor Cells
84698	84698	5.339	BZW2+ Tumor Cells
84699	84699	4.49081	BZW2+ Tumor Cells
84700	84700	4.50328	BZW2+ Tumor Cells
84701	84701	4.7901	BZW2+ Tumor Cells
84702	84702	3.9244	BZW2+ Tumor Cells
84703	84703	5.16363	BZW2+ Tumor Cells
84704	84704	4.37411	BZW2+ Tumor Cells
84705	84705	4.29329	BZW2+ Tumor Cells
84706	84706	4.81547	BZW2+ Tumor Cells
84707	84707	3.79114	BZW2+ Tumor Cells
84708	84708	3.4678	BZW2+ Tumor Cells
84709	84709	4.22132	BZW2+ Tumor Cells
84710	84710	2.86188	BZW2+ Tumor Cells
84711	84711	4.22932	BZW2+ Tumor Cells
84712	84712	4.96126	BZW2+ Tumor Cells
84713	84713	3.5418	BZW2+ Tumor Cells
84714	84714	4.62749	BZW2+ Tumor Cells
84715	84715	2.51614	BZW2+ Tumor Cells
84716	84716	4.20572	BZW2+ Tumor Cells
84717	84717	5.02483	BZW2+ Tumor Cells
84718	84718	5.34438	BZW2+ Tumor Cells
84719	84719	4.61893	BZW2+ Tumor Cells
84720	84720	4.58165	BZW2+ Tumor Cells
84721	84721	4.65216	BZW2+ Tumor Cells
84722	84722	4.63007	BZW2+ Tumor Cells
84723	84723	2.70561	BZW2+ Tumor Cells
84724	84724	3.78657	BZW2+ Tumor Cells
84725	84725	4.27396	BZW2+ Tumor Cells
84726	84726	7.12838	BZW2+ Tumor Cells
84727	84727	7.20669	BZW2+ Tumor Cells
84728	84728	7.39094	BZW2+ Tumor Cells
84729	84729	7.54401	BZW2+ Tumor Cells
84730	84730	7.46757	BZW2+ Tumor Cells
84731	84731	7.43712	BZW2+ Tumor Cells
84732	84732	7.56535	BZW2+ Tumor Cells
84733	84733	7.51357	BZW2+ Tumor Cells
84734	84734	7.10932	BZW2+ Tumor Cells
84735	84735	7.30506	BZW2+ Tumor Cells
84736	84736	7.19487	BZW2+ Tumor Cells
84737	84737	7.36603	BZW2+ Tumor Cells
84738	84738	7.44348	BZW2+ Tumor Cells
84739	84739	7.32838	BZW2+ Tumor Cells
84740	84740	7.56793	BZW2+ Tumor Cells
84741	84741	7.37957	BZW2+ Tumor Cells
84742	84742	7.51546	BZW2+ Tumor Cells
84743	84743	7.45857	BZW2+ Tumor Cells
84744	84744	7.37808	BZW2+ Tumor Cells
84745	84745	7.56516	BZW2+ Tumor Cells
84746	84746	7.50509	BZW2+ Tumor Cells
84747	84747	7.42603	BZW2+ Tumor Cells
84748	84748	7.59729	BZW2+ Tumor Cells
84749	84749	7.5453	BZW2+ Tumor Cells
84750	84750	7.66297	BZW2+ Tumor Cells
84751	84751	7.48338	BZW2+ Tumor Cells
84752	84752	7.63879	BZW2+ Tumor Cells
84753	84753	7.44222	BZW2+ Tumor Cells
84754	84754	7.54219	BZW2+ Tumor Cells
84755	84755	7.50481	BZW2+ Tumor Cells
84756	84756	7.61637	BZW2+ Tumor Cells
84757	84757	7.46751	BZW2+ Tumor Cells
84758	84758	7.62928	BZW2+ Tumor Cells
84759	84759	7.58531	BZW2+ Tumor Cells
84760	84760	7.52675	BZW2+ Tumor Cells
84761	84761	7.67944	BZW2+ Tumor Cells
84762	84762	7.59152	BZW2+ Tumor Cells
84763	84763	7.83542	BZW2+ Tumor Cells
84764	84764	7.65436	BZW2+ Tumor Cells
84765	84765	7.50952	BZW2+ Tumor Cells
84766	84766	7.65279	BZW2+ Tumor Cells
84767	84767	7.70213	BZW2+ Tumor Cells
84768	84768	7.61022	BZW2+ Tumor Cells
84769	84769	7.66175	BZW2+ Tumor Cells
84770	84770	7.74993	BZW2+ Tumor Cells
84771	84771	7.71111	BZW2+ Tumor Cells
84772	84772	7.62163	BZW2+ Tumor Cells
84773	84773	7.69562	BZW2+ Tumor Cells
84774	84774	7.67917	BZW2+ Tumor Cells
84775	84775	7.63349	BZW2+ Tumor Cells
84776	84776	7.72845	BZW2+ Tumor Cells
84777	84777	7.74188	BZW2+ Tumor Cells
84778	84778	7.81753	BZW2+ Tumor Cells
84779	84779	7.69687	BZW2+ Tumor Cells
84780	84780	7.78351	BZW2+ Tumor Cells
84781	84781	7.75881	BZW2+ Tumor Cells
84782	84782	7.82851	BZW2+ Tumor Cells
84783	84783	7.73997	BZW2+ Tumor Cells
84784	84784	7.8118	BZW2+ Tumor Cells
84785	84785	7.71132	BZW2+ Tumor Cells
84786	84786	7.71957	BZW2+ Tumor Cells
84787	84787	7.7795	BZW2+ Tumor Cells
84788	84788	7.75499	BZW2+ Tumor Cells
84789	84789	7.74938	BZW2+ Tumor Cells
84790	84790	7.75211	BZW2+ Tumor Cells
84791	84791	7.79622	BZW2+ Tumor Cells
84792	84792	7.83306	BZW2+ Tumor Cells
84793	84793	7.7899	BZW2+ Tumor Cells
84794	84794	7.86044	BZW2+ Tumor Cells
84795	84795	7.79786	BZW2+ Tumor Cells
84796	84796	7.84157	BZW2+ Tumor Cells
84797	84797	7.8833	BZW2+ Tumor Cells
84798	84798	7.68311	BZW2+ Tumor Cells
84799	84799	7.69465	BZW2+ Tumor Cells
84800	84800	7.66751	BZW2+ Tumor Cells
84801	84801	7.85323	BZW2+ Tumor Cells
84802	84802	7.57249	BZW2+ Tumor Cells
84803	84803	7.55377	BZW2+ Tumor Cells
84804	84804	7.59854	BZW2+ Tumor Cells
84805	84805	7.26859	BZW2+ Tumor Cells
84806	84806	7.77069	BZW2+ Tumor Cells
84807	84807	7.79821	BZW2+ Tumor Cells
84808	84808	7.78773	BZW2+ Tumor Cells
84809	84809	7.75679	BZW2+ Tumor Cells
84810	84810	7.72859	BZW2+ Tumor Cells
84811	84811	7.83096	BZW2+ Tumor Cells
84812	84812	7.71984	BZW2+ Tumor Cells
84813	84813	7.76608	BZW2+ Tumor Cells
84814	84814	7.7168	BZW2+ Tumor Cells
84815	84815	7.77603	BZW2+ Tumor Cells
84816	84816	7.83047	BZW2+ Tumor Cells
84817	84817	7.36626	BZW2+ Tumor Cells
84818	84818	7.59399	BZW2+ Tumor Cells
84819	84819	7.31376	BZW2+ Tumor Cells
84820	84820	7.42257	BZW2+ Tumor Cells
84821	84821	7.53387	BZW2+ Tumor Cells
84822	84822	7.4784	BZW2+ Tumor Cells
84823	84823	7.53319	BZW2+ Tumor Cells
84824	84824	7.59824	BZW2+ Tumor Cells
84825	84825	7.59101	BZW2+ Tumor Cells
84826	84826	7.23406	BZW2+ Tumor Cells
84827	84827	7.58322	BZW2+ Tumor Cells
84828	84828	7.43448	BZW2+ Tumor Cells
84829	84829	7.50989	BZW2+ Tumor Cells
84830	84830	7.28553	BZW2+ Tumor Cells
84831	84831	7.36681	BZW2+ Tumor Cells
84832	84832	7.63176	BZW2+ Tumor Cells
84833	84833	7.55816	BZW2+ Tumor Cells
84834	84834	7.63316	BZW2+ Tumor Cells
84835	84835	7.28536	BZW2+ Tumor Cells
84836	84836	7.21675	BZW2+ Tumor Cells
84837	84837	7.48026	BZW2+ Tumor Cells
84838	84838	7.56305	BZW2+ Tumor Cells
84839	84839	7.29279	BZW2+ Tumor Cells
84840	84840	7.39052	BZW2+ Tumor Cells
84841	84841	7.66024	BZW2+ Tumor Cells
84842	84842	7.44583	BZW2+ Tumor Cells
84843	84843	7.50514	BZW2+ Tumor Cells
84844	84844	7.28921	BZW2+ Tumor Cells
84845	84845	7.32795	BZW2+ Tumor Cells
84846	84846	7.38152	BZW2+ Tumor Cells
84847	84847	7.56035	BZW2+ Tumor Cells
84848	84848	7.67172	BZW2+ Tumor Cells
84849	84849	7.60394	BZW2+ Tumor Cells
84850	84850	7.48791	BZW2+ Tumor Cells
84851	84851	7.21304	BZW2+ Tumor Cells
84852	84852	7.41583	BZW2+ Tumor Cells
84853	84853	7.31096	BZW2+ Tumor Cells
84854	84854	7.65653	BZW2+ Tumor Cells
84855	84855	7.53744	BZW2+ Tumor Cells
84856	84856	7.62236	BZW2+ Tumor Cells
84857	84857	7.53942	BZW2+ Tumor Cells
84858	84858	7.46373	BZW2+ Tumor Cells
84859	84859	7.37951	BZW2+ Tumor Cells
84860	84860	7.57398	BZW2+ Tumor Cells
84861	84861	7.29932	BZW2+ Tumor Cells
84862	84862	7.65837	BZW2+ Tumor Cells
84863	84863	7.21329	BZW2+ Tumor Cells
84864	84864	7.46982	BZW2+ Tumor Cells
84865	84865	7.58502	BZW2+ Tumor Cells
84866	84866	7.22264	BZW2+ Tumor Cells
84867	84867	7.62108	BZW2+ Tumor Cells
84868	84868	7.3798	BZW2+ Tumor Cells
84869	84869	7.51234	BZW2+ Tumor Cells
84870	84870	7.67374	BZW2+ Tumor Cells
84871	84871	7.62401	BZW2+ Tumor Cells
84872	84872	7.55616	BZW2+ Tumor Cells
84873	84873	7.31867	BZW2+ Tumor Cells
84874	84874	7.49463	BZW2+ Tumor Cells
84875	84875	7.44592	BZW2+ Tumor Cells
84876	84876	7.37838	BZW2+ Tumor Cells
84877	84877	7.25088	BZW2+ Tumor Cells
84878	84878	7.57562	BZW2+ Tumor Cells
84879	84879	7.65497	BZW2+ Tumor Cells
84880	84880	7.39637	BZW2+ Tumor Cells
84881	84881	7.68269	BZW2+ Tumor Cells
84882	84882	7.49479	BZW2+ Tumor Cells
84883	84883	7.25317	BZW2+ Tumor Cells
84884	84884	7.42589	BZW2+ Tumor Cells
84885	84885	7.57078	BZW2+ Tumor Cells
84886	84886	7.32675	BZW2+ Tumor Cells
84887	84887	7.24405	BZW2+ Tumor Cells
84888	84888	7.62822	BZW2+ Tumor Cells
84889	84889	7.51477	BZW2+ Tumor Cells
84890	84890	7.40784	BZW2+ Tumor Cells
84891	84891	7.67831	BZW2+ Tumor Cells
84892	84892	7.14635	BZW2+ Tumor Cells
84893	84893	7.122	BZW2+ Tumor Cells
84894	84894	7.34002	BZW2+ Tumor Cells
84895	84895	7.26604	BZW2+ Tumor Cells
84896	84896	7.51732	BZW2+ Tumor Cells
84897	84897	7.42983	BZW2+ Tumor Cells
84898	84898	7.14925	BZW2+ Tumor Cells
84899	84899	7.15902	BZW2+ Tumor Cells
84900	84900	7.21253	BZW2+ Tumor Cells
84901	84901	7.54353	BZW2+ Tumor Cells
84902	84902	7.47567	BZW2+ Tumor Cells
84903	84903	7.25933	BZW2+ Tumor Cells
84904	84904	7.14759	BZW2+ Tumor Cells
84905	84905	7.49233	BZW2+ Tumor Cells
84906	84906	7.07704	BZW2+ Tumor Cells
84907	84907	7.43272	BZW2+ Tumor Cells
84908	84908	7.55366	BZW2+ Tumor Cells
84909	84909	7.26705	BZW2+ Tumor Cells
84910	84910	7.57433	BZW2+ Tumor Cells
84911	84911	7.34878	BZW2+ Tumor Cells
84912	84912	7.12758	BZW2+ Tumor Cells
84913	84913	7.19107	BZW2+ Tumor Cells
84914	84914	7.42691	BZW2+ Tumor Cells
84915	84915	7.24754	BZW2+ Tumor Cells
84916	84916	7.0567	BZW2+ Tumor Cells
84917	84917	7.48363	BZW2+ Tumor Cells
84918	84918	7.58495	BZW2+ Tumor Cells
84919	84919	7.14532	BZW2+ Tumor Cells
84920	84920	7.42143	BZW2+ Tumor Cells
84921	84921	7.51536	BZW2+ Tumor Cells
84922	84922	7.54429	BZW2+ Tumor Cells
84923	84923	7.39039	BZW2+ Tumor Cells
84924	84924	7.12497	BZW2+ Tumor Cells
84925	84925	7.46688	BZW2+ Tumor Cells
84926	84926	7.20012	BZW2+ Tumor Cells
84927	84927	7.56289	BZW2+ Tumor Cells
84928	84928	7.30678	BZW2+ Tumor Cells
84929	84929	7.11128	BZW2+ Tumor Cells
84930	84930	7.47913	BZW2+ Tumor Cells
84931	84931	7.22609	BZW2+ Tumor Cells
84932	84932	7.34551	BZW2+ Tumor Cells
84933	84933	7.06253	BZW2+ Tumor Cells
84934	84934	7.29232	BZW2+ Tumor Cells
84935	84935	7.57662	BZW2+ Tumor Cells
84936	84936	7.12471	BZW2+ Tumor Cells
84937	84937	7.20843	BZW2+ Tumor Cells
84938	84938	7.52678	BZW2+ Tumor Cells
84939	84939	7.38427	BZW2+ Tumor Cells
84940	84940	7.44438	BZW2+ Tumor Cells
84941	84941	7.03292	BZW2+ Tumor Cells
84942	84942	7.15527	BZW2+ Tumor Cells
84943	84943	7.33929	BZW2+ Tumor Cells
84944	84944	7.50806	BZW2+ Tumor Cells
84945	84945	7.57686	BZW2+ Tumor Cells
84946	84946	7.45785	BZW2+ Tumor Cells
84947	84947	7.23035	BZW2+ Tumor Cells
84948	84948	7.40614	BZW2+ Tumor Cells
84949	84949	7.337	BZW2+ Tumor Cells
84950	84950	7.08472	BZW2+ Tumor Cells
84951	84951	7.52122	BZW2+ Tumor Cells
84952	84952	7.60288	BZW2+ Tumor Cells
84953	84953	5.021	BZW2+ Tumor Cells
84954	84954	4.68557	BZW2+ Tumor Cells
84955	84955	4.52322	BZW2+ Tumor Cells
84956	84956	4.08562	BZW2+ Tumor Cells
84957	84957	4.6926	BZW2+ Tumor Cells
84958	84958	5.06368	BZW2+ Tumor Cells
84959	84959	4.46708	BZW2+ Tumor Cells
84960	84960	4.8412	BZW2+ Tumor Cells
84961	84961	4.27425	BZW2+ Tumor Cells
84962	84962	2.29085	BZW2+ Tumor Cells
84963	84963	4.80406	BZW2+ Tumor Cells
84964	84964	4.20196	BZW2+ Tumor Cells
84965	84965	4.66959	BZW2+ Tumor Cells
84966	84966	4.39518	BZW2+ Tumor Cells
84967	84967	6.66413	BZW2+ Tumor Cells
84968	84968	6.73779	BZW2+ Tumor Cells
84969	84969	6.83106	BZW2+ Tumor Cells
84970	84970	6.80895	BZW2+ Tumor Cells
84971	84971	6.92801	BZW2+ Tumor Cells
84972	84972	6.8081	BZW2+ Tumor Cells
84973	84973	6.902	BZW2+ Tumor Cells
84974	84974	6.98241	BZW2+ Tumor Cells
84975	84975	7.07084	BZW2+ Tumor Cells
84976	84976	7.00606	BZW2+ Tumor Cells
84977	84977	7.09534	BZW2+ Tumor Cells
84978	84978	7.06306	BZW2+ Tumor Cells
84979	84979	7.14919	BZW2+ Tumor Cells
84980	84980	7.16757	BZW2+ Tumor Cells
84981	84981	7.15296	BZW2+ Tumor Cells
84982	84982	7.24551	BZW2+ Tumor Cells
84983	84983	7.17081	BZW2+ Tumor Cells
84984	84984	7.2453	BZW2+ Tumor Cells
84985	84985	7.33735	BZW2+ Tumor Cells
84986	84986	7.37908	BZW2+ Tumor Cells
84987	84987	7.34956	BZW2+ Tumor Cells
84988	84988	7.32219	BZW2+ Tumor Cells
84989	84989	7.42456	BZW2+ Tumor Cells
84990	84990	7.38182	BZW2+ Tumor Cells
84991	84991	7.44893	BZW2+ Tumor Cells
84992	84992	7.42493	BZW2+ Tumor Cells
84993	84993	7.45842	BZW2+ Tumor Cells
84994	84994	7.49155	BZW2+ Tumor Cells
84995	84995	7.46949	BZW2+ Tumor Cells
84996	84996	7.52556	BZW2+ Tumor Cells
84997	84997	7.56981	BZW2+ Tumor Cells
84998	84998	7.5474	BZW2+ Tumor Cells
84999	84999	7.61126	BZW2+ Tumor Cells
85000	85000	7.5991	BZW2+ Tumor Cells
85001	85001	7.59844	BZW2+ Tumor Cells
85002	85002	7.61041	BZW2+ Tumor Cells
85003	85003	6.2867	BZW2+ Tumor Cells
85004	85004	5.93599	BZW2+ Tumor Cells
85005	85005	6.26527	BZW2+ Tumor Cells
85006	85006	6.15808	BZW2+ Tumor Cells
85007	85007	6.24969	BZW2+ Tumor Cells
85008	85008	5.9876	BZW2+ Tumor Cells
85009	85009	6.0375	BZW2+ Tumor Cells
85010	85010	6.09971	BZW2+ Tumor Cells
85011	85011	6.12325	BZW2+ Tumor Cells
85012	85012	6.15678	BZW2+ Tumor Cells
85013	85013	6.08743	BZW2+ Tumor Cells
85014	85014	5.92415	BZW2+ Tumor Cells
85015	85015	5.97625	BZW2+ Tumor Cells
85016	85016	5.91714	BZW2+ Tumor Cells
85017	85017	5.89282	BZW2+ Tumor Cells
85018	85018	5.76382	BZW2+ Tumor Cells
85019	85019	5.7654	BZW2+ Tumor Cells
85020	85020	5.64869	BZW2+ Tumor Cells
85021	85021	5.7509	BZW2+ Tumor Cells
85022	85022	5.60386	BZW2+ Tumor Cells
85023	85023	5.77806	BZW2+ Tumor Cells
85024	85024	5.57186	BZW2+ Tumor Cells
85025	85025	5.60011	BZW2+ Tumor Cells
85026	85026	5.52113	BZW2+ Tumor Cells
85027	85027	5.28875	BZW2+ Tumor Cells
85028	85028	5.41272	BZW2+ Tumor Cells
85029	85029	5.34634	BZW2+ Tumor Cells
85030	85030	5.39367	BZW2+ Tumor Cells
85031	85031	5.22577	BZW2+ Tumor Cells
85032	85032	5.34396	BZW2+ Tumor Cells
85033	85033	4.9685	BZW2+ Tumor Cells
85034	85034	4.82138	BZW2+ Tumor Cells
85035	85035	4.97701	BZW2+ Tumor Cells
85036	85036	5.11292	BZW2+ Tumor Cells
85037	85037	4.85956	BZW2+ Tumor Cells
85038	85038	5.17654	BZW2+ Tumor Cells
85039	85039	4.53906	BZW2+ Tumor Cells
85040	85040	6.01039	BZW2+ Tumor Cells
85041	85041	4.67276	BZW2+ Tumor Cells
85042	85042	6.143	BZW2+ Tumor Cells
85043	85043	5.88144	BZW2+ Tumor Cells
85044	85044	5.58626	BZW2+ Tumor Cells
85045	85045	5.82974	BZW2+ Tumor Cells
85046	85046	7.22613	BZW2+ Tumor Cells
85047	85047	7.24611	BZW2+ Tumor Cells
85048	85048	7.1583	BZW2+ Tumor Cells
85049	85049	7.25468	BZW2+ Tumor Cells
85050	85050	7.28614	BZW2+ Tumor Cells
85051	85051	7.15801	BZW2+ Tumor Cells
85052	85052	7.31473	BZW2+ Tumor Cells
85053	85053	7.14127	BZW2+ Tumor Cells
85054	85054	7.26794	BZW2+ Tumor Cells
85055	85055	7.32586	BZW2+ Tumor Cells
85056	85056	7.04769	BZW2+ Tumor Cells
85057	85057	7.36551	BZW2+ Tumor Cells
85058	85058	7.3624	BZW2+ Tumor Cells
85059	85059	7.22531	BZW2+ Tumor Cells
85060	85060	7.20447	BZW2+ Tumor Cells
85061	85061	7.08622	BZW2+ Tumor Cells
85062	85062	7.32971	BZW2+ Tumor Cells
85063	85063	7.02279	BZW2+ Tumor Cells
85064	85064	7.30009	BZW2+ Tumor Cells
85065	85065	7.34751	BZW2+ Tumor Cells
85066	85066	7.08037	BZW2+ Tumor Cells
85067	85067	7.38937	BZW2+ Tumor Cells
85068	85068	7.42311	BZW2+ Tumor Cells
85069	85069	7.27525	BZW2+ Tumor Cells
85070	85070	7.22313	BZW2+ Tumor Cells
85071	85071	7.09856	BZW2+ Tumor Cells
85072	85072	7.3259	BZW2+ Tumor Cells
85073	85073	7.44538	BZW2+ Tumor Cells
85074	85074	6.9601	BZW2+ Tumor Cells
85075	85075	7.39581	BZW2+ Tumor Cells
85076	85076	6.96714	BZW2+ Tumor Cells
85077	85077	6.93148	BZW2+ Tumor Cells
85078	85078	7.42206	BZW2+ Tumor Cells
85079	85079	7.03645	BZW2+ Tumor Cells
85080	85080	7.23564	BZW2+ Tumor Cells
85081	85081	7.12757	BZW2+ Tumor Cells
85082	85082	7.35103	BZW2+ Tumor Cells
85083	85083	7.14642	BZW2+ Tumor Cells
85084	85084	7.49816	BZW2+ Tumor Cells
85085	85085	7.03809	BZW2+ Tumor Cells
85086	85086	6.93957	BZW2+ Tumor Cells
85087	85087	7.36899	BZW2+ Tumor Cells
85088	85088	7.17283	BZW2+ Tumor Cells
85089	85089	6.83179	BZW2+ Tumor Cells
85090	85090	7.29869	BZW2+ Tumor Cells
85091	85091	6.94411	BZW2+ Tumor Cells
85092	85092	6.8158	BZW2+ Tumor Cells
85093	85093	7.4372	BZW2+ Tumor Cells
85094	85094	6.836	BZW2+ Tumor Cells
85095	85095	7.48421	BZW2+ Tumor Cells
85096	85096	7.54937	BZW2+ Tumor Cells
85097	85097	6.82472	BZW2+ Tumor Cells
85098	85098	7.11007	BZW2+ Tumor Cells
85099	85099	6.85413	BZW2+ Tumor Cells
85100	85100	7.00847	BZW2+ Tumor Cells
85101	85101	6.8762	BZW2+ Tumor Cells
85102	85102	7.2908	BZW2+ Tumor Cells
85103	85103	7.38529	BZW2+ Tumor Cells
85104	85104	7.33221	BZW2+ Tumor Cells
85105	85105	7.22762	BZW2+ Tumor Cells
85106	85106	6.94879	BZW2+ Tumor Cells
85107	85107	7.01657	BZW2+ Tumor Cells
85108	85108	6.77901	BZW2+ Tumor Cells
85109	85109	6.90206	BZW2+ Tumor Cells
85110	85110	7.32417	BZW2+ Tumor Cells
85111	85111	7.58452	BZW2+ Tumor Cells
85112	85112	7.31082	BZW2+ Tumor Cells
85113	85113	6.8626	BZW2+ Tumor Cells
85114	85114	6.7184	BZW2+ Tumor Cells
85115	85115	7.12163	BZW2+ Tumor Cells
85116	85116	7.21748	BZW2+ Tumor Cells
85117	85117	6.68786	BZW2+ Tumor Cells
85118	85118	7.59912	BZW2+ Tumor Cells
85119	85119	6.77021	BZW2+ Tumor Cells
85120	85120	6.69973	BZW2+ Tumor Cells
85121	85121	7.62622	BZW2+ Tumor Cells
85122	85122	7.18673	BZW2+ Tumor Cells
85123	85123	6.62738	BZW2+ Tumor Cells
85124	85124	7.63279	BZW2+ Tumor Cells
85125	85125	6.58523	BZW2+ Tumor Cells
85126	85126	7.66696	BZW2+ Tumor Cells
85127	85127	7.14202	BZW2+ Tumor Cells
85128	85128	6.54537	BZW2+ Tumor Cells
85129	85129	6.45662	BZW2+ Tumor Cells
85130	85130	7.68792	BZW2+ Tumor Cells
85131	85131	7.66732	BZW2+ Tumor Cells
85132	85132	7.70065	BZW2+ Tumor Cells
85133	85133	7.70094	BZW2+ Tumor Cells
85134	85134	7.73798	BZW2+ Tumor Cells
85135	85135	7.71561	BZW2+ Tumor Cells
85136	85136	7.71925	BZW2+ Tumor Cells
85137	85137	7.70686	BZW2+ Tumor Cells
85138	85138	7.36745	BZW2+ Tumor Cells
85139	85139	7.45509	BZW2+ Tumor Cells
85140	85140	7.49384	BZW2+ Tumor Cells
85141	85141	7.52107	BZW2+ Tumor Cells
85142	85142	7.36312	BZW2+ Tumor Cells
85143	85143	7.43131	BZW2+ Tumor Cells
85144	85144	7.28912	BZW2+ Tumor Cells
85145	85145	7.44167	BZW2+ Tumor Cells
85146	85146	7.36365	BZW2+ Tumor Cells
85147	85147	7.28936	BZW2+ Tumor Cells
85148	85148	7.37856	BZW2+ Tumor Cells
85149	85149	7.39904	BZW2+ Tumor Cells
85150	85150	7.2812	BZW2+ Tumor Cells
85151	85151	7.1965	BZW2+ Tumor Cells
85152	85152	7.30859	BZW2+ Tumor Cells
85153	85153	7.19351	BZW2+ Tumor Cells
85154	85154	7.06657	BZW2+ Tumor Cells
85155	85155	7.16662	BZW2+ Tumor Cells
85156	85156	7.2809	BZW2+ Tumor Cells
85157	85157	7.07549	BZW2+ Tumor Cells
85158	85158	7.10505	BZW2+ Tumor Cells
85159	85159	6.98703	BZW2+ Tumor Cells
85160	85160	7.18301	BZW2+ Tumor Cells
85161	85161	7.07879	BZW2+ Tumor Cells
85162	85162	6.97546	BZW2+ Tumor Cells
85163	85163	7.23885	BZW2+ Tumor Cells
85164	85164	7.15787	BZW2+ Tumor Cells
85165	85165	7.05542	BZW2+ Tumor Cells
85166	85166	6.86456	BZW2+ Tumor Cells
85167	85167	6.95043	BZW2+ Tumor Cells
85168	85168	6.67263	BZW2+ Tumor Cells
85169	85169	6.74306	BZW2+ Tumor Cells
85170	85170	6.50557	BZW2+ Tumor Cells
85171	85171	6.57715	BZW2+ Tumor Cells
85172	85172	6.7051	BZW2+ Tumor Cells
85173	85173	6.66209	BZW2+ Tumor Cells
85174	85174	6.45427	BZW2+ Tumor Cells
85175	85175	6.54488	BZW2+ Tumor Cells
85176	85176	6.39871	BZW2+ Tumor Cells
85177	85177	6.2948	BZW2+ Tumor Cells
85178	85178	6.18363	BZW2+ Tumor Cells
85179	85179	6.30155	BZW2+ Tumor Cells
85180	85180	6.39579	BZW2+ Tumor Cells
85181	85181	6.12896	BZW2+ Tumor Cells
85182	85182	6.19513	BZW2+ Tumor Cells
85183	85183	6.20836	BZW2+ Tumor Cells
85184	85184	6.29569	BZW2+ Tumor Cells
85185	85185	6.49827	BZW2+ Tumor Cells
85186	85186	6.31602	BZW2+ Tumor Cells
85187	85187	6.09017	BZW2+ Tumor Cells
85188	85188	5.98707	BZW2+ Tumor Cells
85189	85189	5.8748	BZW2+ Tumor Cells
85190	85190	5.99138	BZW2+ Tumor Cells
85191	85191	7.09575	BZW2+ Tumor Cells
85192	85192	7.13061	BZW2+ Tumor Cells
85193	85193	7.16857	BZW2+ Tumor Cells
85194	85194	6.57944	BZW2+ Tumor Cells
85195	85195	6.65892	BZW2+ Tumor Cells
85196	85196	6.75414	BZW2+ Tumor Cells
85197	85197	6.85083	BZW2+ Tumor Cells
85198	85198	6.22574	BZW2+ Tumor Cells
85199	85199	6.31079	BZW2+ Tumor Cells
85200	85200	6.21198	BZW2+ Tumor Cells
85201	85201	6.18006	BZW2+ Tumor Cells
85202	85202	6.20285	BZW2+ Tumor Cells
85203	85203	6.41567	BZW2+ Tumor Cells
85204	85204	6.31337	BZW2+ Tumor Cells
85205	85205	6.42474	BZW2+ Tumor Cells
85206	85206	6.35386	BZW2+ Tumor Cells
85207	85207	6.32604	BZW2+ Tumor Cells
85208	85208	6.3952	BZW2+ Tumor Cells
85209	85209	6.54663	BZW2+ Tumor Cells
85210	85210	6.51573	BZW2+ Tumor Cells
85211	85211	6.47329	BZW2+ Tumor Cells
85212	85212	6.40353	BZW2+ Tumor Cells
85213	85213	6.50592	BZW2+ Tumor Cells
85214	85214	6.6049	BZW2+ Tumor Cells
85215	85215	6.6107	BZW2+ Tumor Cells
85216	85216	6.56078	BZW2+ Tumor Cells
85217	85217	6.70439	BZW2+ Tumor Cells
85218	85218	6.61018	BZW2+ Tumor Cells
85219	85219	6.60455	BZW2+ Tumor Cells
85220	85220	6.64435	BZW2+ Tumor Cells
85221	85221	6.65386	BZW2+ Tumor Cells
85222	85222	6.6841	BZW2+ Tumor Cells
85223	85223	6.78663	BZW2+ Tumor Cells
85224	85224	6.72619	BZW2+ Tumor Cells
85225	85225	6.7002	BZW2+ Tumor Cells
85226	85226	6.74394	BZW2+ Tumor Cells
85227	85227	6.78538	BZW2+ Tumor Cells
85228	85228	6.76725	BZW2+ Tumor Cells
85229	85229	6.81862	BZW2+ Tumor Cells
85230	85230	6.79421	BZW2+ Tumor Cells
85231	85231	6.78432	BZW2+ Tumor Cells
85232	85232	6.90147	BZW2+ Tumor Cells
85233	85233	6.79571	BZW2+ Tumor Cells
85234	85234	6.83451	BZW2+ Tumor Cells
85235	85235	6.87958	BZW2+ Tumor Cells
85236	85236	6.92125	BZW2+ Tumor Cells
85237	85237	6.89762	BZW2+ Tumor Cells
85238	85238	6.90816	BZW2+ Tumor Cells
85239	85239	6.93225	BZW2+ Tumor Cells
85240	85240	6.97342	BZW2+ Tumor Cells
85241	85241	6.93736	BZW2+ Tumor Cells
85242	85242	6.96681	BZW2+ Tumor Cells
85243	85243	7.0175	BZW2+ Tumor Cells
85244	85244	7.04919	BZW2+ Tumor Cells
85245	85245	6.42513	BZW2+ Tumor Cells
85246	85246	6.25235	BZW2+ Tumor Cells
85247	85247	6.51639	BZW2+ Tumor Cells
85248	85248	6.60181	BZW2+ Tumor Cells
85249	85249	6.88668	BZW2+ Tumor Cells
85250	85250	6.70411	BZW2+ Tumor Cells
85251	85251	6.32409	BZW2+ Tumor Cells
85252	85252	6.52657	BZW2+ Tumor Cells
85253	85253	7.00406	BZW2+ Tumor Cells
85254	85254	6.63632	BZW2+ Tumor Cells
85255	85255	6.40386	BZW2+ Tumor Cells
85256	85256	6.76241	BZW2+ Tumor Cells
85257	85257	6.87022	BZW2+ Tumor Cells
85258	85258	7.60871	BZW2+ Tumor Cells
85259	85259	7.48196	BZW2+ Tumor Cells
85260	85260	7.56268	BZW2+ Tumor Cells
85261	85261	7.54994	BZW2+ Tumor Cells
85262	85262	7.42972	BZW2+ Tumor Cells
85263	85263	7.594	BZW2+ Tumor Cells
85264	85264	7.38557	BZW2+ Tumor Cells
85265	85265	7.47455	BZW2+ Tumor Cells
85266	85266	7.33423	BZW2+ Tumor Cells
85267	85267	7.57023	BZW2+ Tumor Cells
85268	85268	7.54342	BZW2+ Tumor Cells
85269	85269	7.47394	BZW2+ Tumor Cells
85270	85270	7.24971	BZW2+ Tumor Cells
85271	85271	7.49672	BZW2+ Tumor Cells
85272	85272	7.55158	BZW2+ Tumor Cells
85273	85273	7.42449	BZW2+ Tumor Cells
85274	85274	7.30129	BZW2+ Tumor Cells
85275	85275	7.58392	BZW2+ Tumor Cells
85276	85276	7.53053	BZW2+ Tumor Cells
85277	85277	7.4779	BZW2+ Tumor Cells
85278	85278	7.44506	BZW2+ Tumor Cells
85279	85279	7.37747	BZW2+ Tumor Cells
85280	85280	7.51602	BZW2+ Tumor Cells
85281	85281	7.50856	BZW2+ Tumor Cells
85282	85282	7.55275	BZW2+ Tumor Cells
85283	85283	7.4518	BZW2+ Tumor Cells
85284	85284	7.36882	BZW2+ Tumor Cells
85285	85285	7.387	BZW2+ Tumor Cells
85286	85286	7.42296	BZW2+ Tumor Cells
85287	85287	7.51682	BZW2+ Tumor Cells
85288	85288	7.57682	BZW2+ Tumor Cells
85289	85289	7.58472	BZW2+ Tumor Cells
85290	85290	7.43859	BZW2+ Tumor Cells
85291	85291	7.43069	BZW2+ Tumor Cells
85292	85292	7.55134	BZW2+ Tumor Cells
85293	85293	7.50086	BZW2+ Tumor Cells
85294	85294	7.56972	BZW2+ Tumor Cells
85295	85295	7.48018	BZW2+ Tumor Cells
85296	85296	7.31787	BZW2+ Tumor Cells
85297	85297	7.41672	BZW2+ Tumor Cells
85298	85298	7.44619	BZW2+ Tumor Cells
85299	85299	7.52802	BZW2+ Tumor Cells
85300	85300	7.32881	BZW2+ Tumor Cells
85301	85301	7.53087	BZW2+ Tumor Cells
85302	85302	7.39454	BZW2+ Tumor Cells
85303	85303	7.5239	BZW2+ Tumor Cells
85304	85304	5.54236	BZW2+ Tumor Cells
85305	85305	5.73861	BZW2+ Tumor Cells
85306	85306	5.52234	BZW2+ Tumor Cells
85307	85307	5.61517	BZW2+ Tumor Cells
85308	85308	5.67161	BZW2+ Tumor Cells
85309	85309	5.45955	BZW2+ Tumor Cells
85310	85310	5.73112	BZW2+ Tumor Cells
85311	85311	5.45931	BZW2+ Tumor Cells
85312	85312	5.84364	BZW2+ Tumor Cells
85313	85313	5.82076	BZW2+ Tumor Cells
85314	85314	5.67792	BZW2+ Tumor Cells
85315	85315	5.83406	BZW2+ Tumor Cells
85316	85316	5.98311	BZW2+ Tumor Cells
85317	85317	5.98903	BZW2+ Tumor Cells
85318	85318	5.9638	BZW2+ Tumor Cells
85319	85319	5.96383	BZW2+ Tumor Cells
85320	85320	5.51753	BZW2+ Tumor Cells
85321	85321	6.01209	BZW2+ Tumor Cells
85322	85322	5.85484	BZW2+ Tumor Cells
85323	85323	5.83356	BZW2+ Tumor Cells
85324	85324	5.91359	BZW2+ Tumor Cells
85325	85325	5.8343	BZW2+ Tumor Cells
85326	85326	5.68642	BZW2+ Tumor Cells
85327	85327	5.73478	BZW2+ Tumor Cells
85328	85328	5.72993	BZW2+ Tumor Cells
85329	85329	5.55111	BZW2+ Tumor Cells
85330	85330	5.76542	BZW2+ Tumor Cells
85331	85331	5.57393	BZW2+ Tumor Cells
85332	85332	5.67102	BZW2+ Tumor Cells
85333	85333	5.67218	BZW2+ Tumor Cells
85334	85334	5.5307	BZW2+ Tumor Cells
85335	85335	5.45474	BZW2+ Tumor Cells
85336	85336	5.68094	BZW2+ Tumor Cells
85337	85337	5.45958	BZW2+ Tumor Cells
85338	85338	5.25854	BZW2+ Tumor Cells
85339	85339	5.49044	BZW2+ Tumor Cells
85340	85340	5.35923	BZW2+ Tumor Cells
85341	85341	5.1912	BZW2+ Tumor Cells
85342	85342	5.31619	BZW2+ Tumor Cells
85343	85343	5.51554	BZW2+ Tumor Cells
85344	85344	5.05227	BZW2+ Tumor Cells
85345	85345	7.02494	BZW2+ Tumor Cells
85346	85346	6.92543	BZW2+ Tumor Cells
85347	85347	6.82667	BZW2+ Tumor Cells
85348	85348	7.06162	BZW2+ Tumor Cells
85349	85349	6.88559	BZW2+ Tumor Cells
85350	85350	6.98208	BZW2+ Tumor Cells
85351	85351	6.82629	BZW2+ Tumor Cells
85352	85352	6.699	BZW2+ Tumor Cells
85353	85353	6.91307	BZW2+ Tumor Cells
85354	85354	6.68357	BZW2+ Tumor Cells
85355	85355	6.71796	BZW2+ Tumor Cells
85356	85356	6.79192	BZW2+ Tumor Cells
85357	85357	6.60349	BZW2+ Tumor Cells
85358	85358	6.88092	BZW2+ Tumor Cells
85359	85359	6.80502	BZW2+ Tumor Cells
85360	85360	6.93923	BZW2+ Tumor Cells
85361	85361	6.58626	BZW2+ Tumor Cells
85362	85362	6.69727	BZW2+ Tumor Cells
85363	85363	7.04967	BZW2+ Tumor Cells
85364	85364	6.52313	BZW2+ Tumor Cells
85365	85365	6.50016	BZW2+ Tumor Cells
85366	85366	6.67214	BZW2+ Tumor Cells
85367	85367	6.59705	BZW2+ Tumor Cells
85368	85368	6.4953	BZW2+ Tumor Cells
85369	85369	6.37272	BZW2+ Tumor Cells
85370	85370	6.69582	BZW2+ Tumor Cells
85371	85371	6.93166	BZW2+ Tumor Cells
85372	85372	6.36083	BZW2+ Tumor Cells
85373	85373	6.49763	BZW2+ Tumor Cells
85374	85374	6.55191	BZW2+ Tumor Cells
85375	85375	6.60183	BZW2+ Tumor Cells
85376	85376	6.69008	BZW2+ Tumor Cells
85377	85377	6.83516	BZW2+ Tumor Cells
85378	85378	6.38277	BZW2+ Tumor Cells
85379	85379	6.28789	BZW2+ Tumor Cells
85380	85380	6.44212	BZW2+ Tumor Cells
85381	85381	6.69632	BZW2+ Tumor Cells
85382	85382	6.16896	BZW2+ Tumor Cells
85383	85383	6.58079	BZW2+ Tumor Cells
85384	85384	6.45894	BZW2+ Tumor Cells
85385	85385	6.30427	BZW2+ Tumor Cells
85386	85386	6.72904	BZW2+ Tumor Cells
85387	85387	6.22605	BZW2+ Tumor Cells
85388	85388	6.53745	BZW2+ Tumor Cells
85389	85389	6.1292	BZW2+ Tumor Cells
85390	85390	5.96486	BZW2+ Tumor Cells
85391	85391	6.02144	BZW2+ Tumor Cells
85392	85392	6.32933	BZW2+ Tumor Cells
85393	85393	6.16221	BZW2+ Tumor Cells
85394	85394	6.09102	BZW2+ Tumor Cells
85395	85395	5.92387	BZW2+ Tumor Cells
85396	85396	5.74303	BZW2+ Tumor Cells
85397	85397	6.27266	BZW2+ Tumor Cells
85398	85398	5.94866	BZW2+ Tumor Cells
85399	85399	5.66762	BZW2+ Tumor Cells
85400	85400	5.87809	BZW2+ Tumor Cells
85401	85401	6.03884	BZW2+ Tumor Cells
85402	85402	6.12044	BZW2+ Tumor Cells
85403	85403	6.14145	BZW2+ Tumor Cells
85404	85404	5.47979	BZW2+ Tumor Cells
85405	85405	5.72096	BZW2+ Tumor Cells
85406	85406	5.91582	BZW2+ Tumor Cells
85407	85407	6.77759	BZW2+ Tumor Cells
85408	85408	7.17325	BZW2+ Tumor Cells
85409	85409	7.33026	BZW2+ Tumor Cells
85410	85410	7.28801	BZW2+ Tumor Cells
85411	85411	7.07913	BZW2+ Tumor Cells
85412	85412	7.23268	BZW2+ Tumor Cells
85413	85413	7.35607	BZW2+ Tumor Cells
85414	85414	6.82622	BZW2+ Tumor Cells
85415	85415	7.19619	BZW2+ Tumor Cells
85416	85416	7.12777	BZW2+ Tumor Cells
85417	85417	7.05456	BZW2+ Tumor Cells
85418	85418	7.14233	BZW2+ Tumor Cells
85419	85419	6.9722	BZW2+ Tumor Cells
85420	85420	6.90049	BZW2+ Tumor Cells
85421	85421	7.18131	BZW2+ Tumor Cells
85422	85422	7.04069	BZW2+ Tumor Cells
85423	85423	7.08525	BZW2+ Tumor Cells
85424	85424	7.13313	BZW2+ Tumor Cells
85425	85425	7.01169	BZW2+ Tumor Cells
85426	85426	6.84595	BZW2+ Tumor Cells
85427	85427	6.94015	BZW2+ Tumor Cells
85428	85428	7.21431	BZW2+ Tumor Cells
85429	85429	7.11698	BZW2+ Tumor Cells
85430	85430	7.05602	BZW2+ Tumor Cells
85431	85431	6.90999	BZW2+ Tumor Cells
85432	85432	6.87252	BZW2+ Tumor Cells
85433	85433	6.99865	BZW2+ Tumor Cells
85434	85434	6.81085	BZW2+ Tumor Cells
85435	85435	6.93695	BZW2+ Tumor Cells
85436	85436	6.85668	BZW2+ Tumor Cells
85437	85437	6.81949	BZW2+ Tumor Cells
85438	85438	7.00105	BZW2+ Tumor Cells
85439	85439	5.85029	BZW2+ Tumor Cells
85440	85440	6.10915	BZW2+ Tumor Cells
85441	85441	6.28435	BZW2+ Tumor Cells
85442	85442	6.1247	BZW2+ Tumor Cells
85443	85443	5.92895	BZW2+ Tumor Cells
85444	85444	6.27863	BZW2+ Tumor Cells
85445	85445	5.79419	BZW2+ Tumor Cells
85446	85446	6.08283	BZW2+ Tumor Cells
85447	85447	5.98387	BZW2+ Tumor Cells
85448	85448	6.29798	BZW2+ Tumor Cells
85449	85449	6.4211	BZW2+ Tumor Cells
85450	85450	6.19564	BZW2+ Tumor Cells
85451	85451	6.05373	BZW2+ Tumor Cells
85452	85452	6.4339	BZW2+ Tumor Cells
85453	85453	6.34553	BZW2+ Tumor Cells
85454	85454	6.48493	BZW2+ Tumor Cells
85455	85455	6.59118	BZW2+ Tumor Cells
85456	85456	6.63544	BZW2+ Tumor Cells
85457	85457	6.58123	BZW2+ Tumor Cells
85458	85458	6.70782	BZW2+ Tumor Cells
85459	85459	6.45986	BZW2+ Tumor Cells
85460	85460	6.40467	BZW2+ Tumor Cells
85461	85461	6.69851	BZW2+ Tumor Cells
85462	85462	6.73981	BZW2+ Tumor Cells
85463	85463	4.89562	BZW2+ Tumor Cells
85464	85464	5.27287	BZW2+ Tumor Cells
85465	85465	2.93088	BZW2+ Tumor Cells
85466	85466	3.77596	BZW2+ Tumor Cells
85467	85467	2.89251	BZW2+ Tumor Cells
85468	85468	4.90905	BZW2+ Tumor Cells
85469	85469	3.23066	BZW2+ Tumor Cells
85470	85470	2.45226	BZW2+ Tumor Cells
85471	85471	5.1134	BZW2+ Tumor Cells
85472	85472	5.34301	BZW2+ Tumor Cells
85473	85473	3.49128	BZW2+ Tumor Cells
85474	85474	3.48324	BZW2+ Tumor Cells
85475	85475	4.98057	BZW2+ Tumor Cells
85476	85476	5.31714	BZW2+ Tumor Cells
85477	85477	4.2712	BZW2+ Tumor Cells
85478	85478	4.08001	BZW2+ Tumor Cells
85479	85479	3.93538	BZW2+ Tumor Cells
85480	85480	5.21783	BZW2+ Tumor Cells
85481	85481	4.60209	BZW2+ Tumor Cells
85482	85482	5.51575	BZW2+ Tumor Cells
85483	85483	4.57939	BZW2+ Tumor Cells
85484	85484	4.81061	BZW2+ Tumor Cells
85485	85485	5.3614	BZW2+ Tumor Cells
85486	85486	5.4409	BZW2+ Tumor Cells
85487	85487	5.31764	BZW2+ Tumor Cells
85488	85488	5.02494	BZW2+ Tumor Cells
85489	85489	5.06838	BZW2+ Tumor Cells
85490	85490	5.55713	BZW2+ Tumor Cells
85491	85491	5.59722	BZW2+ Tumor Cells
85492	85492	5.3469	BZW2+ Tumor Cells
85493	85493	5.34645	BZW2+ Tumor Cells
85494	85494	5.61698	BZW2+ Tumor Cells
85495	85495	5.54223	BZW2+ Tumor Cells
85496	85496	5.29596	BZW2+ Tumor Cells
85497	85497	5.388	BZW2+ Tumor Cells
85498	85498	7.75941	BZW2+ Tumor Cells
85499	85499	7.70995	BZW2+ Tumor Cells
85500	85500	7.74797	BZW2+ Tumor Cells
85501	85501	7.65061	BZW2+ Tumor Cells
85502	85502	7.68931	BZW2+ Tumor Cells
85503	85503	7.64301	BZW2+ Tumor Cells
85504	85504	7.69144	BZW2+ Tumor Cells
85505	85505	7.74025	BZW2+ Tumor Cells
85506	85506	7.72974	BZW2+ Tumor Cells
85507	85507	7.62593	BZW2+ Tumor Cells
85508	85508	7.67815	BZW2+ Tumor Cells
85509	85509	7.62413	BZW2+ Tumor Cells
85510	85510	7.67716	BZW2+ Tumor Cells
85511	85511	7.71123	BZW2+ Tumor Cells
85512	85512	7.68424	BZW2+ Tumor Cells
85513	85513	7.62493	BZW2+ Tumor Cells
85514	85514	7.63662	BZW2+ Tumor Cells
85515	85515	7.71234	BZW2+ Tumor Cells
85516	85516	7.59312	BZW2+ Tumor Cells
85517	85517	7.56025	BZW2+ Tumor Cells
85518	85518	7.60519	BZW2+ Tumor Cells
85519	85519	7.69488	BZW2+ Tumor Cells
85520	85520	7.65985	BZW2+ Tumor Cells
85521	85521	7.63899	BZW2+ Tumor Cells
85522	85522	7.69547	BZW2+ Tumor Cells
85523	85523	7.5983	BZW2+ Tumor Cells
85524	85524	7.65458	BZW2+ Tumor Cells
85525	85525	7.5299	BZW2+ Tumor Cells
85526	85526	7.46887	BZW2+ Tumor Cells
85527	85527	7.61113	BZW2+ Tumor Cells
85528	85528	7.66658	BZW2+ Tumor Cells
85529	85529	7.5483	BZW2+ Tumor Cells
85530	85530	7.58494	BZW2+ Tumor Cells
85531	85531	7.63098	BZW2+ Tumor Cells
85532	85532	7.51629	BZW2+ Tumor Cells
85533	85533	7.58863	BZW2+ Tumor Cells
85534	85534	7.5023	BZW2+ Tumor Cells
85535	85535	7.55947	BZW2+ Tumor Cells
85536	85536	7.50825	BZW2+ Tumor Cells
85537	85537	7.42199	BZW2+ Tumor Cells
85538	85538	7.67402	BZW2+ Tumor Cells
85539	85539	7.53689	BZW2+ Tumor Cells
85540	85540	7.61758	BZW2+ Tumor Cells
85541	85541	7.56102	BZW2+ Tumor Cells
85542	85542	7.44195	BZW2+ Tumor Cells
85543	85543	7.4734	BZW2+ Tumor Cells
85544	85544	7.42352	BZW2+ Tumor Cells
85545	85545	7.31252	BZW2+ Tumor Cells
85546	85546	7.14949	BZW2+ Tumor Cells
85547	85547	7.37336	BZW2+ Tumor Cells
85548	85548	3.49313	BZW2+ Tumor Cells
85549	85549	5.3041	BZW2+ Tumor Cells
85550	85550	3.06214	BZW2+ Tumor Cells
85551	85551	4.12404	BZW2+ Tumor Cells
85552	85552	2.85019	BZW2+ Tumor Cells
85553	85553	5.13079	BZW2+ Tumor Cells
85554	85554	4.76115	BZW2+ Tumor Cells
85555	85555	3.31051	BZW2+ Tumor Cells
85556	85556	3.86361	BZW2+ Tumor Cells
85557	85557	4.54395	BZW2+ Tumor Cells
85558	85558	4.1196	BZW2+ Tumor Cells
85559	85559	5.44849	BZW2+ Tumor Cells
85560	85560	5.23466	BZW2+ Tumor Cells
85561	85561	5.0409	BZW2+ Tumor Cells
85562	85562	3.95259	BZW2+ Tumor Cells
85563	85563	4.56669	BZW2+ Tumor Cells
85564	85564	4.29395	BZW2+ Tumor Cells
85565	85565	4.76253	BZW2+ Tumor Cells
85566	85566	4.88088	BZW2+ Tumor Cells
85567	85567	5.39779	BZW2+ Tumor Cells
85568	85568	4.51598	BZW2+ Tumor Cells
85569	85569	4.83238	BZW2+ Tumor Cells
85570	85570	4.97187	BZW2+ Tumor Cells
85571	85571	4.85104	BZW2+ Tumor Cells
85572	85572	4.93036	BZW2+ Tumor Cells
85573	85573	5.14945	BZW2+ Tumor Cells
85574	85574	5.37846	BZW2+ Tumor Cells
85575	85575	5.6373	BZW2+ Tumor Cells
85576	85576	5.49115	BZW2+ Tumor Cells
85577	85577	5.3179	BZW2+ Tumor Cells
85578	85578	5.15704	BZW2+ Tumor Cells
85579	85579	5.20947	BZW2+ Tumor Cells
85580	85580	5.19717	BZW2+ Tumor Cells
85581	85581	5.50499	BZW2+ Tumor Cells
85582	85582	5.88325	BZW2+ Tumor Cells
85583	85583	5.50821	BZW2+ Tumor Cells
85584	85584	5.63336	BZW2+ Tumor Cells
85585	85585	5.43783	BZW2+ Tumor Cells
85586	85586	5.79034	BZW2+ Tumor Cells
85587	85587	5.3841	BZW2+ Tumor Cells
85588	85588	5.49235	BZW2+ Tumor Cells
85589	85589	5.39253	BZW2+ Tumor Cells
85590	85590	5.59318	BZW2+ Tumor Cells
85591	85591	5.65528	BZW2+ Tumor Cells
85592	85592	5.83133	BZW2+ Tumor Cells
85593	85593	5.94727	BZW2+ Tumor Cells
85594	85594	6.06327	BZW2+ Tumor Cells
85595	85595	5.73037	BZW2+ Tumor Cells
85596	85596	5.79622	BZW2+ Tumor Cells
85597	85597	5.80603	BZW2+ Tumor Cells
85598	85598	5.81981	BZW2+ Tumor Cells
85599	85599	6.0076	BZW2+ Tumor Cells
85600	85600	6.13019	BZW2+ Tumor Cells
85601	85601	5.95922	BZW2+ Tumor Cells
85602	85602	6.01476	BZW2+ Tumor Cells
85603	85603	6.02865	BZW2+ Tumor Cells
85604	85604	6.01979	BZW2+ Tumor Cells
85605	85605	6.15986	BZW2+ Tumor Cells
85606	85606	6.27861	BZW2+ Tumor Cells
85607	85607	6.08024	BZW2+ Tumor Cells
85608	85608	4.48085	BZW2+ Tumor Cells
85609	85609	6.06402	BZW2+ Tumor Cells
85610	85610	5.4169	BZW2+ Tumor Cells
85611	85611	5.65105	BZW2+ Tumor Cells
85612	85612	5.29746	BZW2+ Tumor Cells
85613	85613	6.1492	BZW2+ Tumor Cells
85614	85614	5.77673	BZW2+ Tumor Cells
85615	85615	5.16681	BZW2+ Tumor Cells
85616	85616	4.92992	BZW2+ Tumor Cells
85617	85617	4.89725	BZW2+ Tumor Cells
85618	85618	4.52218	BZW2+ Tumor Cells
85619	85619	4.48683	BZW2+ Tumor Cells
85620	85620	4.83569	BZW2+ Tumor Cells
85621	85621	5.42791	BZW2+ Tumor Cells
85622	85622	5.28004	BZW2+ Tumor Cells
85623	85623	5.68374	BZW2+ Tumor Cells
85624	85624	5.94659	BZW2+ Tumor Cells
85625	85625	5.09346	BZW2+ Tumor Cells
85626	85626	6.03217	BZW2+ Tumor Cells
85627	85627	6.25512	BZW2+ Tumor Cells
85628	85628	5.38634	BZW2+ Tumor Cells
85629	85629	5.27112	BZW2+ Tumor Cells
85630	85630	6.1399	BZW2+ Tumor Cells
85631	85631	6.03108	BZW2+ Tumor Cells
85632	85632	5.73787	BZW2+ Tumor Cells
85633	85633	5.55499	BZW2+ Tumor Cells
85634	85634	5.85929	BZW2+ Tumor Cells
85635	85635	5.45795	BZW2+ Tumor Cells
85636	85636	6.31616	BZW2+ Tumor Cells
85637	85637	6.78171	BZW2+ Tumor Cells
85638	85638	6.70053	BZW2+ Tumor Cells
85639	85639	6.56493	BZW2+ Tumor Cells
85640	85640	6.38311	BZW2+ Tumor Cells
85641	85641	6.54982	BZW2+ Tumor Cells
85642	85642	6.69138	BZW2+ Tumor Cells
85643	85643	6.32452	BZW2+ Tumor Cells
85644	85644	6.1407	BZW2+ Tumor Cells
85645	85645	6.69523	BZW2+ Tumor Cells
85646	85646	6.72221	BZW2+ Tumor Cells
85647	85647	6.32745	BZW2+ Tumor Cells
85648	85648	6.55898	BZW2+ Tumor Cells
85649	85649	6.45769	BZW2+ Tumor Cells
85650	85650	6.17271	BZW2+ Tumor Cells
85651	85651	6.39764	BZW2+ Tumor Cells
85652	85652	6.53586	BZW2+ Tumor Cells
85653	85653	6.63605	BZW2+ Tumor Cells
85654	85654	6.16303	BZW2+ Tumor Cells
85655	85655	6.75791	BZW2+ Tumor Cells
85656	85656	6.51232	BZW2+ Tumor Cells
85657	85657	6.70498	BZW2+ Tumor Cells
85658	85658	6.61083	BZW2+ Tumor Cells
85659	85659	6.66058	BZW2+ Tumor Cells
85660	85660	6.04314	BZW2+ Tumor Cells
85661	85661	6.48709	BZW2+ Tumor Cells
85662	85662	6.4007	BZW2+ Tumor Cells
85663	85663	6.18197	BZW2+ Tumor Cells
85664	85664	6.15613	BZW2+ Tumor Cells
85665	85665	6.43286	BZW2+ Tumor Cells
85666	85666	6.72644	BZW2+ Tumor Cells
85667	85667	6.60188	BZW2+ Tumor Cells
85668	85668	6.33556	BZW2+ Tumor Cells
85669	85669	6.52256	BZW2+ Tumor Cells
85670	85670	6.71073	BZW2+ Tumor Cells
85671	85671	6.60479	BZW2+ Tumor Cells
85672	85672	6.56619	BZW2+ Tumor Cells
85673	85673	6.43017	BZW2+ Tumor Cells
85674	85674	6.35709	BZW2+ Tumor Cells
85675	85675	6.17363	BZW2+ Tumor Cells
85676	85676	6.09763	BZW2+ Tumor Cells
85677	85677	6.10358	BZW2+ Tumor Cells
85678	85678	6.05318	BZW2+ Tumor Cells
85679	85679	6.72238	BZW2+ Tumor Cells
85680	85680	6.43097	BZW2+ Tumor Cells
85681	85681	6.59368	BZW2+ Tumor Cells
85682	85682	6.32045	BZW2+ Tumor Cells
85683	85683	6.7471	BZW2+ Tumor Cells
85684	85684	6.48403	BZW2+ Tumor Cells
85685	85685	6.61333	BZW2+ Tumor Cells
85686	85686	6.50312	BZW2+ Tumor Cells
85687	85687	6.41781	BZW2+ Tumor Cells
85688	85688	6.67001	BZW2+ Tumor Cells
85689	85689	6.62397	BZW2+ Tumor Cells
85690	85690	6.3776	BZW2+ Tumor Cells
85691	85691	6.441	BZW2+ Tumor Cells
85692	85692	6.34083	BZW2+ Tumor Cells
85693	85693	6.288	BZW2+ Tumor Cells
85694	85694	6.20817	BZW2+ Tumor Cells
85695	85695	6.2873	BZW2+ Tumor Cells
85696	85696	6.26899	BZW2+ Tumor Cells
85697	85697	6.17637	BZW2+ Tumor Cells
85698	85698	6.02838	BZW2+ Tumor Cells
85699	85699	6.0351	BZW2+ Tumor Cells
85700	85700	5.85698	BZW2+ Tumor Cells
85701	85701	5.89729	BZW2+ Tumor Cells
85702	85702	5.80986	BZW2+ Tumor Cells
85703	85703	5.67198	BZW2+ Tumor Cells
85704	85704	5.80446	BZW2+ Tumor Cells
85705	85705	5.62866	BZW2+ Tumor Cells
85706	85706	5.39831	BZW2+ Tumor Cells
85707	85707	5.52978	BZW2+ Tumor Cells
85708	85708	5.43382	BZW2+ Tumor Cells
85709	85709	5.31989	BZW2+ Tumor Cells
85710	85710	6.51675	BZW2+ Tumor Cells
85711	85711	6.61832	BZW2+ Tumor Cells
85712	85712	6.46105	BZW2+ Tumor Cells
85713	85713	6.36733	BZW2+ Tumor Cells
85714	85714	6.47918	BZW2+ Tumor Cells
85715	85715	6.68147	BZW2+ Tumor Cells
85716	85716	6.57486	BZW2+ Tumor Cells
85717	85717	6.70265	BZW2+ Tumor Cells
85718	85718	6.26269	BZW2+ Tumor Cells
85719	85719	6.37766	BZW2+ Tumor Cells
85720	85720	6.59068	BZW2+ Tumor Cells
85721	85721	6.71144	BZW2+ Tumor Cells
85722	85722	6.4134	BZW2+ Tumor Cells
85723	85723	6.77887	BZW2+ Tumor Cells
85724	85724	7.18038	BZW2+ Tumor Cells
85725	85725	6.79107	BZW2+ Tumor Cells
85726	85726	6.23776	BZW2+ Tumor Cells
85727	85727	6.17175	BZW2+ Tumor Cells
85728	85728	6.82047	BZW2+ Tumor Cells
85729	85729	6.52196	BZW2+ Tumor Cells
85730	85730	6.851	BZW2+ Tumor Cells
85731	85731	6.34715	BZW2+ Tumor Cells
85732	85732	6.75899	BZW2+ Tumor Cells
85733	85733	6.17901	BZW2+ Tumor Cells
85734	85734	6.54398	BZW2+ Tumor Cells
85735	85735	6.02863	BZW2+ Tumor Cells
85736	85736	6.85648	BZW2+ Tumor Cells
85737	85737	6.67959	BZW2+ Tumor Cells
85738	85738	6.89556	BZW2+ Tumor Cells
85739	85739	6.00976	BZW2+ Tumor Cells
85740	85740	6.63992	BZW2+ Tumor Cells
85741	85741	6.39813	BZW2+ Tumor Cells
85742	85742	6.14321	BZW2+ Tumor Cells
85743	85743	6.70075	BZW2+ Tumor Cells
85744	85744	6.79915	BZW2+ Tumor Cells
85745	85745	6.02897	BZW2+ Tumor Cells
85746	85746	6.38458	BZW2+ Tumor Cells
85747	85747	6.64837	BZW2+ Tumor Cells
85748	85748	5.94934	BZW2+ Tumor Cells
85749	85749	6.23733	BZW2+ Tumor Cells
85750	85750	6.80403	BZW2+ Tumor Cells
85751	85751	6.50344	BZW2+ Tumor Cells
85752	85752	6.26292	BZW2+ Tumor Cells
85753	85753	6.80172	BZW2+ Tumor Cells
85754	85754	6.48253	BZW2+ Tumor Cells
85755	85755	6.80318	BZW2+ Tumor Cells
85756	85756	6.95291	BZW2+ Tumor Cells
85757	85757	6.10784	BZW2+ Tumor Cells
85758	85758	7.01068	BZW2+ Tumor Cells
85759	85759	7.00437	BZW2+ Tumor Cells
85760	85760	6.66961	BZW2+ Tumor Cells
85761	85761	6.91563	BZW2+ Tumor Cells
85762	85762	5.98814	BZW2+ Tumor Cells
85763	85763	6.66931	BZW2+ Tumor Cells
85764	85764	5.94062	BZW2+ Tumor Cells
85765	85765	6.97249	BZW2+ Tumor Cells
85766	85766	7.03419	BZW2+ Tumor Cells
85767	85767	5.82819	BZW2+ Tumor Cells
85768	85768	7.02267	BZW2+ Tumor Cells
85769	85769	6.12135	BZW2+ Tumor Cells
85770	85770	6.37449	BZW2+ Tumor Cells
85771	85771	6.57924	BZW2+ Tumor Cells
85772	85772	6.55102	BZW2+ Tumor Cells
85773	85773	6.67484	BZW2+ Tumor Cells
85774	85774	6.822	BZW2+ Tumor Cells
85775	85775	6.68082	BZW2+ Tumor Cells
85776	85776	6.8128	BZW2+ Tumor Cells
85777	85777	5.95871	BZW2+ Tumor Cells
85778	85778	5.7896	BZW2+ Tumor Cells
85779	85779	6.22062	BZW2+ Tumor Cells
85780	85780	6.6875	BZW2+ Tumor Cells
85781	85781	6.9295	BZW2+ Tumor Cells
85782	85782	5.6209	BZW2+ Tumor Cells
85783	85783	7.04477	BZW2+ Tumor Cells
85784	85784	7.09671	BZW2+ Tumor Cells
85785	85785	7.00258	BZW2+ Tumor Cells
85786	85786	6.64939	BZW2+ Tumor Cells
85787	85787	6.2848	BZW2+ Tumor Cells
85788	85788	5.77045	BZW2+ Tumor Cells
85789	85789	5.6703	BZW2+ Tumor Cells
85790	85790	6.5627	BZW2+ Tumor Cells
85791	85791	6.95292	BZW2+ Tumor Cells
85792	85792	7.03457	BZW2+ Tumor Cells
85793	85793	6.45925	BZW2+ Tumor Cells
85794	85794	7.07859	BZW2+ Tumor Cells
85795	85795	7.13788	BZW2+ Tumor Cells
85796	85796	6.96391	BZW2+ Tumor Cells
85797	85797	7.09324	BZW2+ Tumor Cells
85798	85798	6.79056	BZW2+ Tumor Cells
85799	85799	7.18458	BZW2+ Tumor Cells
85800	85800	7.29911	BZW2+ Tumor Cells
85801	85801	7.18835	BZW2+ Tumor Cells
85802	85802	5.93266	BZW2+ Tumor Cells
85803	85803	5.67996	BZW2+ Tumor Cells
85804	85804	5.59692	BZW2+ Tumor Cells
85805	85805	6.16601	BZW2+ Tumor Cells
85806	85806	5.67574	BZW2+ Tumor Cells
85807	85807	6.1712	BZW2+ Tumor Cells
85808	85808	5.49703	BZW2+ Tumor Cells
85809	85809	5.55994	BZW2+ Tumor Cells
85810	85810	5.92152	BZW2+ Tumor Cells
85811	85811	6.03417	BZW2+ Tumor Cells
85812	85812	5.70852	BZW2+ Tumor Cells
85813	85813	5.23898	BZW2+ Tumor Cells
85814	85814	5.4208	BZW2+ Tumor Cells
85815	85815	5.83331	BZW2+ Tumor Cells
85816	85816	5.12516	BZW2+ Tumor Cells
85817	85817	5.644	BZW2+ Tumor Cells
85818	85818	5.52481	BZW2+ Tumor Cells
85819	85819	5.3156	BZW2+ Tumor Cells
85820	85820	5.11104	BZW2+ Tumor Cells
85821	85821	4.69355	BZW2+ Tumor Cells
85822	85822	4.98621	BZW2+ Tumor Cells
85823	85823	4.19237	BZW2+ Tumor Cells
85824	85824	5.38748	BZW2+ Tumor Cells
85825	85825	4.60227	BZW2+ Tumor Cells
85826	85826	4.07642	BZW2+ Tumor Cells
85827	85827	5.39524	BZW2+ Tumor Cells
85828	85828	5.05476	BZW2+ Tumor Cells
85829	85829	4.27501	BZW2+ Tumor Cells
85830	85830	4.72767	BZW2+ Tumor Cells
85831	85831	4.96108	BZW2+ Tumor Cells
85832	85832	5.95745	BZW2+ Tumor Cells
85833	85833	5.84509	BZW2+ Tumor Cells
85834	85834	5.84517	BZW2+ Tumor Cells
85835	85835	5.6041	BZW2+ Tumor Cells
85836	85836	6.07897	BZW2+ Tumor Cells
85837	85837	5.90631	BZW2+ Tumor Cells
85838	85838	5.63861	BZW2+ Tumor Cells
85839	85839	6.02852	BZW2+ Tumor Cells
85840	85840	5.58703	BZW2+ Tumor Cells
85841	85841	6.23359	BZW2+ Tumor Cells
85842	85842	5.1793	BZW2+ Tumor Cells
85843	85843	5.47885	BZW2+ Tumor Cells
85844	85844	4.59168	BZW2+ Tumor Cells
85845	85845	5.2025	BZW2+ Tumor Cells
85846	85846	5.63692	BZW2+ Tumor Cells
85847	85847	5.37496	BZW2+ Tumor Cells
85848	85848	5.06372	BZW2+ Tumor Cells
85849	85849	4.86409	BZW2+ Tumor Cells
85850	85850	5.05883	BZW2+ Tumor Cells
85851	85851	5.2954	BZW2+ Tumor Cells
85852	85852	5.24782	BZW2+ Tumor Cells
85853	85853	5.77939	BZW2+ Tumor Cells
85854	85854	5.48614	BZW2+ Tumor Cells
85855	85855	5.81712	BZW2+ Tumor Cells
85856	85856	6.35978	BZW2+ Tumor Cells
85857	85857	6.01324	BZW2+ Tumor Cells
85858	85858	5.83303	BZW2+ Tumor Cells
85859	85859	5.95238	BZW2+ Tumor Cells
85860	85860	6.10063	BZW2+ Tumor Cells
85861	85861	6.06806	BZW2+ Tumor Cells
85862	85862	5.76437	BZW2+ Tumor Cells
85863	85863	5.01464	BZW2+ Tumor Cells
85864	85864	4.54443	BZW2+ Tumor Cells
85865	85865	3.37777	BZW2+ Tumor Cells
85866	85866	5.76991	BZW2+ Tumor Cells
85867	85867	5.65926	BZW2+ Tumor Cells
85868	85868	7.28598	BZW2+ Tumor Cells
85869	85869	7.24555	BZW2+ Tumor Cells
85870	85870	7.17579	BZW2+ Tumor Cells
85871	85871	7.13562	BZW2+ Tumor Cells
85872	85872	7.33653	BZW2+ Tumor Cells
85873	85873	7.19094	BZW2+ Tumor Cells
85874	85874	7.24026	BZW2+ Tumor Cells
85875	85875	7.30623	BZW2+ Tumor Cells
85876	85876	7.37001	BZW2+ Tumor Cells
85877	85877	7.46746	BZW2+ Tumor Cells
85878	85878	7.31144	BZW2+ Tumor Cells
85879	85879	7.36216	BZW2+ Tumor Cells
85880	85880	7.26112	BZW2+ Tumor Cells
85881	85881	7.40405	BZW2+ Tumor Cells
85882	85882	7.48022	BZW2+ Tumor Cells
85883	85883	7.35365	BZW2+ Tumor Cells
85884	85884	7.4941	BZW2+ Tumor Cells
85885	85885	7.2966	BZW2+ Tumor Cells
85886	85886	7.44077	BZW2+ Tumor Cells
85887	85887	7.38824	BZW2+ Tumor Cells
85888	85888	7.54416	BZW2+ Tumor Cells
85889	85889	7.24779	BZW2+ Tumor Cells
85890	85890	7.52018	BZW2+ Tumor Cells
85891	85891	7.16792	BZW2+ Tumor Cells
85892	85892	7.34342	BZW2+ Tumor Cells
85893	85893	7.4338	BZW2+ Tumor Cells
85894	85894	7.3514	BZW2+ Tumor Cells
85895	85895	7.30866	BZW2+ Tumor Cells
85896	85896	7.55442	BZW2+ Tumor Cells
85897	85897	7.24124	BZW2+ Tumor Cells
85898	85898	7.15449	BZW2+ Tumor Cells
85899	85899	7.50315	BZW2+ Tumor Cells
85900	85900	7.38399	BZW2+ Tumor Cells
85901	85901	7.45438	BZW2+ Tumor Cells
85902	85902	7.55547	BZW2+ Tumor Cells
85903	85903	7.60476	BZW2+ Tumor Cells
85904	85904	7.28123	BZW2+ Tumor Cells
85905	85905	7.55844	BZW2+ Tumor Cells
85906	85906	7.49151	BZW2+ Tumor Cells
85907	85907	7.53647	BZW2+ Tumor Cells
85908	85908	7.52873	BZW2+ Tumor Cells
85909	85909	7.59084	BZW2+ Tumor Cells
85910	85910	7.42112	BZW2+ Tumor Cells
85911	85911	7.35144	BZW2+ Tumor Cells
85912	85912	7.53543	BZW2+ Tumor Cells
85913	85913	7.42629	BZW2+ Tumor Cells
85914	85914	7.60742	BZW2+ Tumor Cells
85915	85915	7.50819	BZW2+ Tumor Cells
85916	85916	7.25888	BZW2+ Tumor Cells
85917	85917	7.61299	BZW2+ Tumor Cells
85918	85918	7.4734	BZW2+ Tumor Cells
85919	85919	7.21128	BZW2+ Tumor Cells
85920	85920	7.34399	BZW2+ Tumor Cells
85921	85921	7.267	BZW2+ Tumor Cells
85922	85922	7.18884	BZW2+ Tumor Cells
85923	85923	7.22832	BZW2+ Tumor Cells
85924	85924	7.28491	BZW2+ Tumor Cells
85925	85925	7.29135	BZW2+ Tumor Cells
85926	85926	7.17532	BZW2+ Tumor Cells
85927	85927	7.46757	BZW2+ Tumor Cells
85928	85928	7.35987	BZW2+ Tumor Cells
85929	85929	7.27203	BZW2+ Tumor Cells
85930	85930	7.35514	BZW2+ Tumor Cells
85931	85931	7.54839	BZW2+ Tumor Cells
85932	85932	7.4281	BZW2+ Tumor Cells
85933	85933	7.40505	BZW2+ Tumor Cells
85934	85934	7.47443	BZW2+ Tumor Cells
85935	85935	7.25441	BZW2+ Tumor Cells
85936	85936	7.34464	BZW2+ Tumor Cells
85937	85937	7.55999	BZW2+ Tumor Cells
85938	85938	7.62726	BZW2+ Tumor Cells
85939	85939	6.05332	BZW2+ Tumor Cells
85940	85940	6.23244	BZW2+ Tumor Cells
85941	85941	5.76086	BZW2+ Tumor Cells
85942	85942	5.93463	BZW2+ Tumor Cells
85943	85943	6.02677	BZW2+ Tumor Cells
85944	85944	6.24741	BZW2+ Tumor Cells
85945	85945	6.09655	BZW2+ Tumor Cells
85946	85946	5.95763	BZW2+ Tumor Cells
85947	85947	5.93281	BZW2+ Tumor Cells
85948	85948	6.06274	BZW2+ Tumor Cells
85949	85949	5.87618	BZW2+ Tumor Cells
85950	85950	6.13515	BZW2+ Tumor Cells
85951	85951	5.8475	BZW2+ Tumor Cells
85952	85952	5.91146	BZW2+ Tumor Cells
85953	85953	5.92524	BZW2+ Tumor Cells
85954	85954	5.65695	BZW2+ Tumor Cells
85955	85955	5.62653	BZW2+ Tumor Cells
85956	85956	5.71069	BZW2+ Tumor Cells
85957	85957	5.54921	BZW2+ Tumor Cells
85958	85958	5.63693	BZW2+ Tumor Cells
85959	85959	5.90602	BZW2+ Tumor Cells
85960	85960	5.8795	BZW2+ Tumor Cells
85961	85961	5.37389	BZW2+ Tumor Cells
85962	85962	5.39917	BZW2+ Tumor Cells
85963	85963	5.25612	BZW2+ Tumor Cells
85964	85964	5.67731	BZW2+ Tumor Cells
85965	85965	5.51245	BZW2+ Tumor Cells
85966	85966	5.05231	BZW2+ Tumor Cells
85967	85967	5.00859	BZW2+ Tumor Cells
85968	85968	5.18657	BZW2+ Tumor Cells
85969	85969	4.84353	BZW2+ Tumor Cells
85970	85970	5.43179	BZW2+ Tumor Cells
85971	85971	4.70939	BZW2+ Tumor Cells
85972	85972	5.10834	BZW2+ Tumor Cells
85973	85973	5.54385	BZW2+ Tumor Cells
85974	85974	5.24798	BZW2+ Tumor Cells
85975	85975	4.32591	BZW2+ Tumor Cells
85976	85976	4.71826	BZW2+ Tumor Cells
85977	85977	4.96004	BZW2+ Tumor Cells
85978	85978	4.3858	BZW2+ Tumor Cells
85979	85979	4.61538	BZW2+ Tumor Cells
85980	85980	4.11501	BZW2+ Tumor Cells
85981	85981	5.12502	BZW2+ Tumor Cells
85982	85982	5.42203	BZW2+ Tumor Cells
85983	85983	3.48926	BZW2+ Tumor Cells
85984	85984	6.38632	BZW2+ Tumor Cells
85985	85985	6.37028	BZW2+ Tumor Cells
85986	85986	6.44995	BZW2+ Tumor Cells
85987	85987	6.43221	BZW2+ Tumor Cells
85988	85988	6.16236	BZW2+ Tumor Cells
85989	85989	6.40663	BZW2+ Tumor Cells
85990	85990	6.27157	BZW2+ Tumor Cells
85991	85991	6.39155	BZW2+ Tumor Cells
85992	85992	6.12909	BZW2+ Tumor Cells
85993	85993	6.28234	BZW2+ Tumor Cells
85994	85994	6.20655	BZW2+ Tumor Cells
85995	85995	5.97778	BZW2+ Tumor Cells
85996	85996	6.05762	BZW2+ Tumor Cells
85997	85997	6.16685	BZW2+ Tumor Cells
85998	85998	5.91476	BZW2+ Tumor Cells
85999	85999	6.06714	BZW2+ Tumor Cells
86000	86000	5.93413	BZW2+ Tumor Cells
86001	86001	5.99551	BZW2+ Tumor Cells
86002	86002	5.8063	BZW2+ Tumor Cells
86003	86003	5.7041	BZW2+ Tumor Cells
86004	86004	5.51782	BZW2+ Tumor Cells
86005	86005	5.94494	BZW2+ Tumor Cells
86006	86006	6.21576	BZW2+ Tumor Cells
86007	86007	5.52429	BZW2+ Tumor Cells
86008	86008	5.91689	BZW2+ Tumor Cells
86009	86009	6.0801	BZW2+ Tumor Cells
86010	86010	5.814	BZW2+ Tumor Cells
86011	86011	5.5954	BZW2+ Tumor Cells
86012	86012	6.23946	BZW2+ Tumor Cells
86013	86013	6.07465	BZW2+ Tumor Cells
86014	86014	7.10764	BZW2+ Tumor Cells
86015	86015	7.32383	BZW2+ Tumor Cells
86016	86016	7.34656	BZW2+ Tumor Cells
86017	86017	7.19351	BZW2+ Tumor Cells
86018	86018	7.30567	BZW2+ Tumor Cells
86019	86019	7.15494	BZW2+ Tumor Cells
86020	86020	7.23889	BZW2+ Tumor Cells
86021	86021	7.39127	BZW2+ Tumor Cells
86022	86022	7.44432	BZW2+ Tumor Cells
86023	86023	7.33013	BZW2+ Tumor Cells
86024	86024	7.15883	BZW2+ Tumor Cells
86025	86025	7.25578	BZW2+ Tumor Cells
86026	86026	7.44814	BZW2+ Tumor Cells
86027	86027	7.39173	BZW2+ Tumor Cells
86028	86028	7.23057	BZW2+ Tumor Cells
86029	86029	7.32704	BZW2+ Tumor Cells
86030	86030	7.27229	BZW2+ Tumor Cells
86031	86031	7.22408	BZW2+ Tumor Cells
86032	86032	7.16435	BZW2+ Tumor Cells
86033	86033	7.30197	BZW2+ Tumor Cells
86034	86034	7.39789	BZW2+ Tumor Cells
86035	86035	7.35106	BZW2+ Tumor Cells
86036	86036	7.26174	BZW2+ Tumor Cells
86037	86037	7.44811	BZW2+ Tumor Cells
86038	86038	7.31502	BZW2+ Tumor Cells
86039	86039	7.37319	BZW2+ Tumor Cells
86040	86040	7.50486	BZW2+ Tumor Cells
86041	86041	7.42326	BZW2+ Tumor Cells
86042	86042	7.3366	BZW2+ Tumor Cells
86043	86043	7.27892	BZW2+ Tumor Cells
86044	86044	7.50244	BZW2+ Tumor Cells
86045	86045	7.45582	BZW2+ Tumor Cells
86046	86046	7.36048	BZW2+ Tumor Cells
86047	86047	7.41132	BZW2+ Tumor Cells
86048	86048	7.42254	BZW2+ Tumor Cells
86049	86049	7.29177	BZW2+ Tumor Cells
86050	86050	7.50359	BZW2+ Tumor Cells
86051	86051	7.56765	BZW2+ Tumor Cells
86052	86052	7.37607	BZW2+ Tumor Cells
86053	86053	7.31306	BZW2+ Tumor Cells
86054	86054	7.39739	BZW2+ Tumor Cells
86055	86055	7.39406	BZW2+ Tumor Cells
86056	86056	7.56545	BZW2+ Tumor Cells
86057	86057	7.31585	BZW2+ Tumor Cells
86058	86058	7.45239	BZW2+ Tumor Cells
86059	86059	7.5129	BZW2+ Tumor Cells
86060	86060	7.32717	BZW2+ Tumor Cells
86061	86061	7.46484	BZW2+ Tumor Cells
86062	86062	7.40774	BZW2+ Tumor Cells
86063	86063	7.46214	BZW2+ Tumor Cells
86064	86064	7.35665	BZW2+ Tumor Cells
86065	86065	7.39995	BZW2+ Tumor Cells
86066	86066	7.46485	BZW2+ Tumor Cells
86067	86067	7.25724	BZW2+ Tumor Cells
86068	86068	7.07738	BZW2+ Tumor Cells
86069	86069	7.38099	BZW2+ Tumor Cells
86070	86070	7.5747	BZW2+ Tumor Cells
86071	86071	7.44691	BZW2+ Tumor Cells
86072	86072	7.58581	BZW2+ Tumor Cells
86073	86073	7.59256	BZW2+ Tumor Cells
86074	86074	7.63672	BZW2+ Tumor Cells
86075	86075	7.6706	BZW2+ Tumor Cells
86076	86076	7.55113	BZW2+ Tumor Cells
86077	86077	7.623	BZW2+ Tumor Cells
86078	86078	7.43583	BZW2+ Tumor Cells
86079	86079	7.62381	BZW2+ Tumor Cells
86080	86080	7.69365	BZW2+ Tumor Cells
86081	86081	7.72538	BZW2+ Tumor Cells
86082	86082	7.67405	BZW2+ Tumor Cells
86083	86083	7.57369	BZW2+ Tumor Cells
86084	86084	7.52174	BZW2+ Tumor Cells
86085	86085	7.73762	BZW2+ Tumor Cells
86086	86086	7.58002	BZW2+ Tumor Cells
86087	86087	7.61367	BZW2+ Tumor Cells
86088	86088	7.67091	BZW2+ Tumor Cells
86089	86089	7.51711	BZW2+ Tumor Cells
86090	86090	7.76927	BZW2+ Tumor Cells
86091	86091	7.76428	BZW2+ Tumor Cells
86092	86092	7.72151	BZW2+ Tumor Cells
86093	86093	7.67676	BZW2+ Tumor Cells
86094	86094	7.58888	BZW2+ Tumor Cells
86095	86095	7.63016	BZW2+ Tumor Cells
86096	86096	7.5548	BZW2+ Tumor Cells
86097	86097	7.68555	BZW2+ Tumor Cells
86098	86098	7.73062	BZW2+ Tumor Cells
86099	86099	7.50326	BZW2+ Tumor Cells
86100	86100	7.5725	BZW2+ Tumor Cells
86101	86101	7.43823	BZW2+ Tumor Cells
86102	86102	7.65093	BZW2+ Tumor Cells
86103	86103	7.52286	BZW2+ Tumor Cells
86104	86104	7.67253	BZW2+ Tumor Cells
86105	86105	7.59427	BZW2+ Tumor Cells
86106	86106	7.46696	BZW2+ Tumor Cells
86107	86107	7.62588	BZW2+ Tumor Cells
86108	86108	7.39344	BZW2+ Tumor Cells
86109	86109	7.63361	BZW2+ Tumor Cells
86110	86110	7.62502	BZW2+ Tumor Cells
86111	86111	7.51988	BZW2+ Tumor Cells
86112	86112	7.62875	BZW2+ Tumor Cells
86113	86113	7.57188	BZW2+ Tumor Cells
86114	86114	7.51471	BZW2+ Tumor Cells
86115	86115	7.57418	BZW2+ Tumor Cells
86116	86116	7.53677	BZW2+ Tumor Cells
86117	86117	7.44213	BZW2+ Tumor Cells
86118	86118	7.43529	BZW2+ Tumor Cells
86119	86119	6.79332	BZW2+ Tumor Cells
86120	86120	6.62262	BZW2+ Tumor Cells
86121	86121	6.88139	BZW2+ Tumor Cells
86122	86122	6.77262	BZW2+ Tumor Cells
86123	86123	6.95872	BZW2+ Tumor Cells
86124	86124	6.56929	BZW2+ Tumor Cells
86125	86125	6.84989	BZW2+ Tumor Cells
86126	86126	6.91752	BZW2+ Tumor Cells
86127	86127	6.74179	BZW2+ Tumor Cells
86128	86128	6.87035	BZW2+ Tumor Cells
86129	86129	7.00924	BZW2+ Tumor Cells
86130	86130	6.67471	BZW2+ Tumor Cells
86131	86131	6.81957	BZW2+ Tumor Cells
86132	86132	6.64284	BZW2+ Tumor Cells
86133	86133	7.05651	BZW2+ Tumor Cells
86134	86134	6.97119	BZW2+ Tumor Cells
86135	86135	6.72792	BZW2+ Tumor Cells
86136	86136	6.78053	BZW2+ Tumor Cells
86137	86137	6.72178	BZW2+ Tumor Cells
86138	86138	6.89864	BZW2+ Tumor Cells
86139	86139	6.84868	BZW2+ Tumor Cells
86140	86140	6.78291	BZW2+ Tumor Cells
86141	86141	6.96134	BZW2+ Tumor Cells
86142	86142	7.01921	BZW2+ Tumor Cells
86143	86143	7.09869	BZW2+ Tumor Cells
86144	86144	6.89511	BZW2+ Tumor Cells
86145	86145	6.78963	BZW2+ Tumor Cells
86146	86146	6.96049	BZW2+ Tumor Cells
86147	86147	6.88366	BZW2+ Tumor Cells
86148	86148	7.08772	BZW2+ Tumor Cells
86149	86149	7.18677	BZW2+ Tumor Cells
86150	86150	6.98907	BZW2+ Tumor Cells
86151	86151	6.91382	BZW2+ Tumor Cells
86152	86152	7.06289	BZW2+ Tumor Cells
86153	86153	7.15165	BZW2+ Tumor Cells
86154	86154	7.21691	BZW2+ Tumor Cells
86155	86155	7.1348	BZW2+ Tumor Cells
86156	86156	7.04679	BZW2+ Tumor Cells
86157	86157	6.85904	BZW2+ Tumor Cells
86158	86158	7.18931	BZW2+ Tumor Cells
86159	86159	6.94707	BZW2+ Tumor Cells
86160	86160	6.82694	BZW2+ Tumor Cells
86161	86161	7.08716	BZW2+ Tumor Cells
86162	86162	7.23081	BZW2+ Tumor Cells
86163	86163	7.12475	BZW2+ Tumor Cells
86164	86164	6.80071	BZW2+ Tumor Cells
86165	86165	7.22011	BZW2+ Tumor Cells
86166	86166	6.92666	BZW2+ Tumor Cells
86167	86167	6.85693	BZW2+ Tumor Cells
86168	86168	7.06997	BZW2+ Tumor Cells
86169	86169	6.97165	BZW2+ Tumor Cells
86170	86170	6.9574	BZW2+ Tumor Cells
86171	86171	7.15132	BZW2+ Tumor Cells
86172	86172	7.0052	BZW2+ Tumor Cells
86173	86173	7.20155	BZW2+ Tumor Cells
86174	86174	6.86774	BZW2+ Tumor Cells
86175	86175	6.91389	BZW2+ Tumor Cells
86176	86176	7.01725	BZW2+ Tumor Cells
86177	86177	6.75475	BZW2+ Tumor Cells
86178	86178	7.08295	BZW2+ Tumor Cells
86179	86179	6.97295	BZW2+ Tumor Cells
86180	86180	7.15454	BZW2+ Tumor Cells
86181	86181	6.19358	BZW2+ Tumor Cells
86182	86182	5.55315	BZW2+ Tumor Cells
86183	86183	6.35724	BZW2+ Tumor Cells
86184	86184	6.04709	BZW2+ Tumor Cells
86185	86185	6.23122	BZW2+ Tumor Cells
86186	86186	6.33797	BZW2+ Tumor Cells
86187	86187	5.45802	BZW2+ Tumor Cells
86188	86188	5.84094	BZW2+ Tumor Cells
86189	86189	6.17509	BZW2+ Tumor Cells
86190	86190	5.98225	BZW2+ Tumor Cells
86191	86191	5.58534	BZW2+ Tumor Cells
86192	86192	5.78656	BZW2+ Tumor Cells
86193	86193	6.28715	BZW2+ Tumor Cells
86194	86194	6.21163	BZW2+ Tumor Cells
86195	86195	5.88442	BZW2+ Tumor Cells
86196	86196	6.06226	BZW2+ Tumor Cells
86197	86197	6.39527	BZW2+ Tumor Cells
86198	86198	6.22622	BZW2+ Tumor Cells
86199	86199	6.08735	BZW2+ Tumor Cells
86200	86200	6.39489	BZW2+ Tumor Cells
86201	86201	5.91314	BZW2+ Tumor Cells
86202	86202	6.36116	BZW2+ Tumor Cells
86203	86203	6.10647	BZW2+ Tumor Cells
86204	86204	6.26797	BZW2+ Tumor Cells
86205	86205	6.02671	BZW2+ Tumor Cells
86206	86206	6.49147	BZW2+ Tumor Cells
86207	86207	5.88124	BZW2+ Tumor Cells
86208	86208	6.36966	BZW2+ Tumor Cells
86209	86209	6.22587	BZW2+ Tumor Cells
86210	86210	6.12833	BZW2+ Tumor Cells
86211	86211	6.5164	BZW2+ Tumor Cells
86212	86212	6.35525	BZW2+ Tumor Cells
86213	86213	6.22069	BZW2+ Tumor Cells
86214	86214	6.4766	BZW2+ Tumor Cells
86215	86215	6.61862	BZW2+ Tumor Cells
86216	86216	6.5028	BZW2+ Tumor Cells
86217	86217	6.37562	BZW2+ Tumor Cells
86218	86218	6.57917	BZW2+ Tumor Cells
86219	86219	6.67929	BZW2+ Tumor Cells
86220	86220	6.37148	BZW2+ Tumor Cells
86221	86221	6.54018	BZW2+ Tumor Cells
86222	86222	6.44611	BZW2+ Tumor Cells
86223	86223	6.71982	BZW2+ Tumor Cells
86224	86224	6.64612	BZW2+ Tumor Cells
86225	86225	6.29482	BZW2+ Tumor Cells
86226	86226	6.81405	BZW2+ Tumor Cells
86227	86227	6.52459	BZW2+ Tumor Cells
86228	86228	6.4404	BZW2+ Tumor Cells
86229	86229	6.36412	BZW2+ Tumor Cells
86230	86230	6.62154	BZW2+ Tumor Cells
86231	86231	6.30395	BZW2+ Tumor Cells
86232	86232	6.43611	BZW2+ Tumor Cells
86233	86233	6.50423	BZW2+ Tumor Cells
86234	86234	6.30194	BZW2+ Tumor Cells
86235	86235	5.76352	BZW2+ Tumor Cells
86236	86236	6.48353	BZW2+ Tumor Cells
86237	86237	5.97676	BZW2+ Tumor Cells
86238	86238	6.21774	BZW2+ Tumor Cells
86239	86239	6.47084	BZW2+ Tumor Cells
86240	86240	6.12968	BZW2+ Tumor Cells
86241	86241	6.3761	BZW2+ Tumor Cells
86242	86242	6.56429	BZW2+ Tumor Cells
86243	86243	6.6219	BZW2+ Tumor Cells
86244	86244	5.95881	BZW2+ Tumor Cells
86245	86245	6.46071	BZW2+ Tumor Cells
86246	86246	6.33611	BZW2+ Tumor Cells
86247	86247	6.56837	BZW2+ Tumor Cells
86248	86248	6.59081	BZW2+ Tumor Cells
86249	86249	5.95877	BZW2+ Tumor Cells
86250	86250	6.15686	BZW2+ Tumor Cells
86251	86251	6.30217	BZW2+ Tumor Cells
86252	86252	5.97128	BZW2+ Tumor Cells
86253	86253	6.71551	BZW2+ Tumor Cells
86254	86254	6.48179	BZW2+ Tumor Cells
86255	86255	6.1932	BZW2+ Tumor Cells
86256	86256	6.79103	BZW2+ Tumor Cells
86257	86257	6.48154	BZW2+ Tumor Cells
86258	86258	6.25989	BZW2+ Tumor Cells
86259	86259	6.17802	BZW2+ Tumor Cells
86260	86260	6.11678	BZW2+ Tumor Cells
86261	86261	6.73774	BZW2+ Tumor Cells
86262	86262	6.33708	BZW2+ Tumor Cells
86263	86263	6.82608	BZW2+ Tumor Cells
86264	86264	6.45035	BZW2+ Tumor Cells
86265	86265	6.32072	BZW2+ Tumor Cells
86266	86266	6.51889	BZW2+ Tumor Cells
86267	86267	6.79755	BZW2+ Tumor Cells
86268	86268	6.97863	BZW2+ Tumor Cells
86269	86269	6.62106	BZW2+ Tumor Cells
86270	86270	6.91405	BZW2+ Tumor Cells
86271	86271	6.45064	BZW2+ Tumor Cells
86272	86272	6.77216	BZW2+ Tumor Cells
86273	86273	6.58132	BZW2+ Tumor Cells
86274	86274	6.43307	BZW2+ Tumor Cells
86275	86275	7.00312	BZW2+ Tumor Cells
86276	86276	6.42747	BZW2+ Tumor Cells
86277	86277	6.40122	BZW2+ Tumor Cells
86278	86278	6.72882	BZW2+ Tumor Cells
86279	86279	6.60249	BZW2+ Tumor Cells
86280	86280	6.53898	BZW2+ Tumor Cells
86281	86281	6.77644	BZW2+ Tumor Cells
86282	86282	6.6831	BZW2+ Tumor Cells
86283	86283	6.69454	BZW2+ Tumor Cells
86284	86284	6.76932	BZW2+ Tumor Cells
86285	86285	6.88267	BZW2+ Tumor Cells
86286	86286	6.65639	BZW2+ Tumor Cells
86287	86287	6.80659	BZW2+ Tumor Cells
86288	86288	6.62308	BZW2+ Tumor Cells
86289	86289	6.85503	BZW2+ Tumor Cells
86290	86290	6.75377	BZW2+ Tumor Cells
86291	86291	6.9725	BZW2+ Tumor Cells
86292	86292	6.95846	BZW2+ Tumor Cells
86293	86293	6.71174	BZW2+ Tumor Cells
86294	86294	6.90067	BZW2+ Tumor Cells
86295	86295	6.88307	BZW2+ Tumor Cells
86296	86296	7.05294	BZW2+ Tumor Cells
86297	86297	6.95863	BZW2+ Tumor Cells
86298	86298	6.38019	BZW2+ Tumor Cells
86299	86299	6.775	BZW2+ Tumor Cells
86300	86300	6.36418	BZW2+ Tumor Cells
86301	86301	6.55534	BZW2+ Tumor Cells
86302	86302	6.24512	BZW2+ Tumor Cells
86303	86303	6.49046	BZW2+ Tumor Cells
86304	86304	7.14041	BZW2+ Tumor Cells
86305	86305	6.64153	BZW2+ Tumor Cells
86306	86306	6.80375	BZW2+ Tumor Cells
86307	86307	6.84951	BZW2+ Tumor Cells
86308	86308	7.00587	BZW2+ Tumor Cells
86309	86309	7.0644	BZW2+ Tumor Cells
86310	86310	6.19712	BZW2+ Tumor Cells
86311	86311	6.35905	BZW2+ Tumor Cells
86312	86312	6.71246	BZW2+ Tumor Cells
86313	86313	7.13211	BZW2+ Tumor Cells
86314	86314	6.93727	BZW2+ Tumor Cells
86315	86315	7.13713	BZW2+ Tumor Cells
86316	86316	7.2146	BZW2+ Tumor Cells
86317	86317	6.52429	BZW2+ Tumor Cells
86318	86318	6.75831	BZW2+ Tumor Cells
86319	86319	6.87336	BZW2+ Tumor Cells
86320	86320	7.03389	BZW2+ Tumor Cells
86321	86321	6.1565	BZW2+ Tumor Cells
86322	86322	5.46143	BZW2+ Tumor Cells
86323	86323	6.16631	BZW2+ Tumor Cells
86324	86324	5.90708	BZW2+ Tumor Cells
86325	86325	5.79221	BZW2+ Tumor Cells
86326	86326	6.04092	BZW2+ Tumor Cells
86327	86327	5.72246	BZW2+ Tumor Cells
86328	86328	5.74098	BZW2+ Tumor Cells
86329	86329	5.70017	BZW2+ Tumor Cells
86330	86330	5.87737	BZW2+ Tumor Cells
86331	86331	6.31065	BZW2+ Tumor Cells
86332	86332	6.29503	BZW2+ Tumor Cells
86333	86333	6.01739	BZW2+ Tumor Cells
86334	86334	6.15824	BZW2+ Tumor Cells
86335	86335	6.07597	BZW2+ Tumor Cells
86336	86336	5.96212	BZW2+ Tumor Cells
86337	86337	6.19333	BZW2+ Tumor Cells
86338	86338	6.08474	BZW2+ Tumor Cells
86339	86339	6.40327	BZW2+ Tumor Cells
86340	86340	6.29065	BZW2+ Tumor Cells
86341	86341	6.29349	BZW2+ Tumor Cells
86342	86342	6.25422	BZW2+ Tumor Cells
86343	86343	6.21033	BZW2+ Tumor Cells
86344	86344	6.22116	BZW2+ Tumor Cells
86345	86345	6.21163	BZW2+ Tumor Cells
86346	86346	6.27206	BZW2+ Tumor Cells
86347	86347	6.25735	BZW2+ Tumor Cells
86348	86348	6.12793	BZW2+ Tumor Cells
86349	86349	6.25698	BZW2+ Tumor Cells
86350	86350	6.12623	BZW2+ Tumor Cells
86351	86351	6.15008	BZW2+ Tumor Cells
86352	86352	6.08726	BZW2+ Tumor Cells
86353	86353	6.10386	BZW2+ Tumor Cells
86354	86354	5.97243	BZW2+ Tumor Cells
86355	86355	6.01317	BZW2+ Tumor Cells
86356	86356	5.97807	BZW2+ Tumor Cells
86357	86357	6.24716	BZW2+ Tumor Cells
86358	86358	5.90731	BZW2+ Tumor Cells
86359	86359	6.08908	BZW2+ Tumor Cells
86360	86360	5.95856	BZW2+ Tumor Cells
86361	86361	5.87241	BZW2+ Tumor Cells
86362	86362	5.79325	BZW2+ Tumor Cells
86363	86363	5.9682	BZW2+ Tumor Cells
86364	86364	5.69712	BZW2+ Tumor Cells
86365	86365	5.65904	BZW2+ Tumor Cells
86366	86366	5.77419	BZW2+ Tumor Cells
86367	86367	5.70716	BZW2+ Tumor Cells
86368	86368	5.64131	BZW2+ Tumor Cells
86369	86369	5.65959	BZW2+ Tumor Cells
86370	86370	5.65989	BZW2+ Tumor Cells
86371	86371	5.83216	BZW2+ Tumor Cells
86372	86372	5.94202	BZW2+ Tumor Cells
86373	86373	5.47302	BZW2+ Tumor Cells
86374	86374	5.37887	BZW2+ Tumor Cells
86375	86375	5.6239	BZW2+ Tumor Cells
86376	86376	5.42532	BZW2+ Tumor Cells
86377	86377	5.21194	BZW2+ Tumor Cells
86378	86378	5.64703	BZW2+ Tumor Cells
86379	86379	5.25718	BZW2+ Tumor Cells
86380	86380	5.09729	BZW2+ Tumor Cells
86381	86381	5.34185	BZW2+ Tumor Cells
86382	86382	5.16933	BZW2+ Tumor Cells
86383	86383	5.13713	BZW2+ Tumor Cells
86384	86384	5.34765	BZW2+ Tumor Cells
86385	86385	5.06234	BZW2+ Tumor Cells
86386	86386	4.93516	BZW2+ Tumor Cells
86387	86387	5.73749	BZW2+ Tumor Cells
86388	86388	5.52576	BZW2+ Tumor Cells
86389	86389	5.04229	BZW2+ Tumor Cells
86390	86390	4.72345	BZW2+ Tumor Cells
86391	86391	4.66652	BZW2+ Tumor Cells
86392	86392	3.36539	BZW2+ Tumor Cells
86393	86393	4.58732	BZW2+ Tumor Cells
86394	86394	4.31776	BZW2+ Tumor Cells
86395	86395	5.88018	BZW2+ Tumor Cells
86396	86396	4.57885	BZW2+ Tumor Cells
86397	86397	3.98903	BZW2+ Tumor Cells
86398	86398	4.2544	BZW2+ Tumor Cells
86399	86399	5.0796	BZW2+ Tumor Cells
86400	86400	4.57916	BZW2+ Tumor Cells
86401	86401	3.84453	BZW2+ Tumor Cells
86402	86402	4.33861	BZW2+ Tumor Cells
86403	86403	5.24263	BZW2+ Tumor Cells
86404	86404	4.73213	BZW2+ Tumor Cells
86405	86405	3.46242	BZW2+ Tumor Cells
86406	86406	5.53733	BZW2+ Tumor Cells
86407	86407	5.01881	BZW2+ Tumor Cells
86408	86408	5.08297	BZW2+ Tumor Cells
86409	86409	4.09674	BZW2+ Tumor Cells
86410	86410	2.52873	BZW2+ Tumor Cells
86411	86411	3.79207	BZW2+ Tumor Cells
86412	86412	6.13237	BZW2+ Tumor Cells
86413	86413	4.91256	BZW2+ Tumor Cells
86414	86414	6.03098	BZW2+ Tumor Cells
86415	86415	5.19277	BZW2+ Tumor Cells
86416	86416	5.43093	BZW2+ Tumor Cells
86417	86417	6.30404	BZW2+ Tumor Cells
86418	86418	5.83817	BZW2+ Tumor Cells
86419	86419	5.22347	BZW2+ Tumor Cells
86420	86420	5.99673	BZW2+ Tumor Cells
86421	86421	6.16751	BZW2+ Tumor Cells
86422	86422	5.43043	BZW2+ Tumor Cells
86423	86423	4.95126	BZW2+ Tumor Cells
86424	86424	5.9523	BZW2+ Tumor Cells
86425	86425	6.22278	BZW2+ Tumor Cells
86426	86426	5.07825	BZW2+ Tumor Cells
86427	86427	5.42656	BZW2+ Tumor Cells
86428	86428	5.98595	BZW2+ Tumor Cells
86429	86429	6.12895	BZW2+ Tumor Cells
86430	86430	5.15766	BZW2+ Tumor Cells
86431	86431	5.62357	BZW2+ Tumor Cells
86432	86432	4.70922	BZW2+ Tumor Cells
86433	86433	5.81494	BZW2+ Tumor Cells
86434	86434	4.29023	BZW2+ Tumor Cells
86435	86435	6.05409	BZW2+ Tumor Cells
86436	86436	4.8087	BZW2+ Tumor Cells
86437	86437	5.39123	BZW2+ Tumor Cells
86438	86438	5.88308	BZW2+ Tumor Cells
86439	86439	5.67993	BZW2+ Tumor Cells
86440	86440	4.4032	BZW2+ Tumor Cells
86441	86441	5.19197	BZW2+ Tumor Cells
86442	86442	4.00753	BZW2+ Tumor Cells
86443	86443	5.89503	BZW2+ Tumor Cells
86444	86444	5.86634	BZW2+ Tumor Cells
86445	86445	4.59488	BZW2+ Tumor Cells
86446	86446	5.41988	BZW2+ Tumor Cells
86447	86447	3.03352	BZW2+ Tumor Cells
86448	86448	5.5517	BZW2+ Tumor Cells
86449	86449	4.81588	BZW2+ Tumor Cells
86450	86450	5.99335	BZW2+ Tumor Cells
86451	86451	4.28275	BZW2+ Tumor Cells
86452	86452	5.85836	BZW2+ Tumor Cells
86453	86453	3.9781	BZW2+ Tumor Cells
86454	86454	5.83604	BZW2+ Tumor Cells
86455	86455	5.74239	BZW2+ Tumor Cells
86456	86456	5.45107	BZW2+ Tumor Cells
86457	86457	5.09774	BZW2+ Tumor Cells
86458	86458	4.68201	BZW2+ Tumor Cells
86459	86459	3.76274	BZW2+ Tumor Cells
86460	86460	4.18511	BZW2+ Tumor Cells
86461	86461	2.90966	BZW2+ Tumor Cells
86462	86462	2.77497	BZW2+ Tumor Cells
86463	86463	3.86293	BZW2+ Tumor Cells
86464	86464	5.46423	BZW2+ Tumor Cells
86465	86465	6.26294	BZW2+ Tumor Cells
86466	86466	6.02644	BZW2+ Tumor Cells
86467	86467	5.68586	BZW2+ Tumor Cells
86468	86468	6.27763	BZW2+ Tumor Cells
86469	86469	6.37198	BZW2+ Tumor Cells
86470	86470	5.45661	BZW2+ Tumor Cells
86471	86471	5.69441	BZW2+ Tumor Cells
86472	86472	6.16406	BZW2+ Tumor Cells
86473	86473	6.00059	BZW2+ Tumor Cells
86474	86474	5.86187	BZW2+ Tumor Cells
86475	86475	6.02244	BZW2+ Tumor Cells
86476	86476	6.23532	BZW2+ Tumor Cells
86477	86477	6.27285	BZW2+ Tumor Cells
86478	86478	6.3368	BZW2+ Tumor Cells
86479	86479	6.19746	BZW2+ Tumor Cells
86480	86480	5.96919	BZW2+ Tumor Cells
86481	86481	5.78772	BZW2+ Tumor Cells
86482	86482	6.05215	BZW2+ Tumor Cells
86483	86483	6.37138	BZW2+ Tumor Cells
86484	86484	6.20839	BZW2+ Tumor Cells
86485	86485	5.64249	BZW2+ Tumor Cells
86486	86486	6.21491	BZW2+ Tumor Cells
86487	86487	5.83268	BZW2+ Tumor Cells
86488	86488	6.26911	BZW2+ Tumor Cells
86489	86489	6.39996	BZW2+ Tumor Cells
86490	86490	6.17061	BZW2+ Tumor Cells
86491	86491	5.90446	BZW2+ Tumor Cells
86492	86492	6.01043	BZW2+ Tumor Cells
86493	86493	5.5457	BZW2+ Tumor Cells
86494	86494	6.30099	BZW2+ Tumor Cells
86495	86495	5.72877	BZW2+ Tumor Cells
86496	86496	6.38838	BZW2+ Tumor Cells
86497	86497	6.1207	BZW2+ Tumor Cells
86498	86498	6.31523	BZW2+ Tumor Cells
86499	86499	6.2372	BZW2+ Tumor Cells
86500	86500	6.06448	BZW2+ Tumor Cells
86501	86501	5.66452	BZW2+ Tumor Cells
86502	86502	5.39	BZW2+ Tumor Cells
86503	86503	6.42592	BZW2+ Tumor Cells
86504	86504	6.09944	BZW2+ Tumor Cells
86505	86505	5.12537	BZW2+ Tumor Cells
86506	86506	6.19492	BZW2+ Tumor Cells
86507	86507	6.39391	BZW2+ Tumor Cells
86508	86508	5.26909	BZW2+ Tumor Cells
86509	86509	6.03531	BZW2+ Tumor Cells
86510	86510	5.73568	BZW2+ Tumor Cells
86511	86511	5.70286	BZW2+ Tumor Cells
86512	86512	5.49502	BZW2+ Tumor Cells
86513	86513	5.84626	BZW2+ Tumor Cells
86514	86514	4.96791	BZW2+ Tumor Cells
86515	86515	5.21341	BZW2+ Tumor Cells
86516	86516	5.94126	BZW2+ Tumor Cells
86517	86517	5.76486	BZW2+ Tumor Cells
86518	86518	5.5637	BZW2+ Tumor Cells
86519	86519	6.04527	BZW2+ Tumor Cells
86520	86520	5.36008	BZW2+ Tumor Cells
86521	86521	6.58246	BZW2+ Tumor Cells
86522	86522	6.35713	BZW2+ Tumor Cells
86523	86523	6.69019	BZW2+ Tumor Cells
86524	86524	6.59	BZW2+ Tumor Cells
86525	86525	6.48065	BZW2+ Tumor Cells
86526	86526	6.12061	BZW2+ Tumor Cells
86527	86527	6.31591	BZW2+ Tumor Cells
86528	86528	6.42676	BZW2+ Tumor Cells
86529	86529	6.59271	BZW2+ Tumor Cells
86530	86530	6.77579	BZW2+ Tumor Cells
86531	86531	6.33091	BZW2+ Tumor Cells
86532	86532	6.49981	BZW2+ Tumor Cells
86533	86533	6.18784	BZW2+ Tumor Cells
86534	86534	6.36497	BZW2+ Tumor Cells
86535	86535	6.69819	BZW2+ Tumor Cells
86536	86536	6.51883	BZW2+ Tumor Cells
86537	86537	6.64238	BZW2+ Tumor Cells
86538	86538	6.80631	BZW2+ Tumor Cells
86539	86539	6.6025	BZW2+ Tumor Cells
86540	86540	6.69322	BZW2+ Tumor Cells
86541	86541	6.45636	BZW2+ Tumor Cells
86542	86542	6.53582	BZW2+ Tumor Cells
86543	86543	6.64097	BZW2+ Tumor Cells
86544	86544	6.85327	BZW2+ Tumor Cells
86545	86545	6.81099	BZW2+ Tumor Cells
86546	86546	6.57967	BZW2+ Tumor Cells
86547	86547	6.40244	BZW2+ Tumor Cells
86548	86548	6.69734	BZW2+ Tumor Cells
86549	86549	6.52896	BZW2+ Tumor Cells
86550	86550	6.49879	BZW2+ Tumor Cells
86551	86551	6.89149	BZW2+ Tumor Cells
86552	86552	6.61322	BZW2+ Tumor Cells
86553	86553	6.7815	BZW2+ Tumor Cells
86554	86554	6.69074	BZW2+ Tumor Cells
86555	86555	6.93262	BZW2+ Tumor Cells
86556	86556	6.87488	BZW2+ Tumor Cells
86557	86557	6.72329	BZW2+ Tumor Cells
86558	86558	6.85157	BZW2+ Tumor Cells
86559	86559	6.94935	BZW2+ Tumor Cells
86560	86560	6.95967	BZW2+ Tumor Cells
86561	86561	7.03355	BZW2+ Tumor Cells
86562	86562	7.09829	BZW2+ Tumor Cells
86563	86563	7.1407	BZW2+ Tumor Cells
86564	86564	7.17599	BZW2+ Tumor Cells
86565	86565	6.59729	BZW2+ Tumor Cells
86566	86566	6.76537	BZW2+ Tumor Cells
86567	86567	6.8404	BZW2+ Tumor Cells
86568	86568	6.72992	BZW2+ Tumor Cells
86569	86569	6.91334	BZW2+ Tumor Cells
86570	86570	6.86152	BZW2+ Tumor Cells
86571	86571	6.94735	BZW2+ Tumor Cells
86572	86572	6.75297	BZW2+ Tumor Cells
86573	86573	6.91889	BZW2+ Tumor Cells
86574	86574	6.87207	BZW2+ Tumor Cells
86575	86575	7.13191	BZW2+ Tumor Cells
86576	86576	6.972	BZW2+ Tumor Cells
86577	86577	7.04585	BZW2+ Tumor Cells
86578	86578	7.34715	BZW2+ Tumor Cells
86579	86579	7.29203	BZW2+ Tumor Cells
86580	86580	7.1572	BZW2+ Tumor Cells
86581	86581	7.06828	BZW2+ Tumor Cells
86582	86582	7.24145	BZW2+ Tumor Cells
86583	86583	7.20277	BZW2+ Tumor Cells
86584	86584	7.1191	BZW2+ Tumor Cells
86585	86585	7.35049	BZW2+ Tumor Cells
86586	86586	7.04118	BZW2+ Tumor Cells
86587	86587	7.20427	BZW2+ Tumor Cells
86588	86588	7.08766	BZW2+ Tumor Cells
86589	86589	7.399	BZW2+ Tumor Cells
86590	86590	7.33282	BZW2+ Tumor Cells
86591	86591	7.14295	BZW2+ Tumor Cells
86592	86592	7.39113	BZW2+ Tumor Cells
86593	86593	7.19121	BZW2+ Tumor Cells
86594	86594	7.28133	BZW2+ Tumor Cells
86595	86595	7.32589	BZW2+ Tumor Cells
86596	86596	7.21816	BZW2+ Tumor Cells
86597	86597	7.15523	BZW2+ Tumor Cells
86598	86598	7.24901	BZW2+ Tumor Cells
86599	86599	7.16959	BZW2+ Tumor Cells
86600	86600	7.17917	BZW2+ Tumor Cells
86601	86601	7.22758	BZW2+ Tumor Cells
86602	86602	7.11103	BZW2+ Tumor Cells
86603	86603	7.07656	BZW2+ Tumor Cells
86604	86604	7.06214	BZW2+ Tumor Cells
86605	86605	7.10613	BZW2+ Tumor Cells
86606	86606	7.04776	BZW2+ Tumor Cells
86607	86607	6.98596	BZW2+ Tumor Cells
86608	86608	7.07027	BZW2+ Tumor Cells
86609	86609	7.17135	BZW2+ Tumor Cells
86610	86610	6.86674	BZW2+ Tumor Cells
86611	86611	6.97332	BZW2+ Tumor Cells
86612	86612	7.23965	BZW2+ Tumor Cells
86613	86613	7.06787	BZW2+ Tumor Cells
86614	86614	7.15697	BZW2+ Tumor Cells
86615	86615	6.9379	BZW2+ Tumor Cells
86616	86616	7.22267	BZW2+ Tumor Cells
86617	86617	7.29367	BZW2+ Tumor Cells
86618	86618	7.15981	BZW2+ Tumor Cells
86619	86619	6.93735	BZW2+ Tumor Cells
86620	86620	7.02867	BZW2+ Tumor Cells
86621	86621	7.1244	BZW2+ Tumor Cells
86622	86622	7.25111	BZW2+ Tumor Cells
86623	86623	6.92618	BZW2+ Tumor Cells
86624	86624	7.15166	BZW2+ Tumor Cells
86625	86625	7.03628	BZW2+ Tumor Cells
86626	86626	7.25122	BZW2+ Tumor Cells
86627	86627	6.96338	BZW2+ Tumor Cells
86628	86628	7.07354	BZW2+ Tumor Cells
86629	86629	7.15212	BZW2+ Tumor Cells
86630	86630	7.2944	BZW2+ Tumor Cells
86631	86631	7.01896	BZW2+ Tumor Cells
86632	86632	7.22656	BZW2+ Tumor Cells
86633	86633	6.73715	BZW2+ Tumor Cells
86634	86634	6.61957	BZW2+ Tumor Cells
86635	86635	7.21582	BZW2+ Tumor Cells
86636	86636	7.05399	BZW2+ Tumor Cells
86637	86637	6.85708	BZW2+ Tumor Cells
86638	86638	6.68152	BZW2+ Tumor Cells
86639	86639	7.23453	BZW2+ Tumor Cells
86640	86640	6.94714	BZW2+ Tumor Cells
86641	86641	7.01482	BZW2+ Tumor Cells
86642	86642	6.92243	BZW2+ Tumor Cells
86643	86643	7.1604	BZW2+ Tumor Cells
86644	86644	7.09633	BZW2+ Tumor Cells
86645	86645	6.96673	BZW2+ Tumor Cells
86646	86646	6.8778	BZW2+ Tumor Cells
86647	86647	6.77985	BZW2+ Tumor Cells
86648	86648	6.9501	BZW2+ Tumor Cells
86649	86649	7.09232	BZW2+ Tumor Cells
86650	86650	6.78944	BZW2+ Tumor Cells
86651	86651	7.03362	BZW2+ Tumor Cells
86652	86652	6.7187	BZW2+ Tumor Cells
86653	86653	6.86998	BZW2+ Tumor Cells
86654	86654	6.69178	BZW2+ Tumor Cells
86655	86655	7.14093	BZW2+ Tumor Cells
86656	86656	6.95073	BZW2+ Tumor Cells
86657	86657	6.68332	BZW2+ Tumor Cells
86658	86658	7.01144	BZW2+ Tumor Cells
86659	86659	7.20578	BZW2+ Tumor Cells
86660	86660	6.87118	BZW2+ Tumor Cells
86661	86661	7.09214	BZW2+ Tumor Cells
86662	86662	6.77052	BZW2+ Tumor Cells
86663	86663	7.21224	BZW2+ Tumor Cells
86664	86664	7.02528	BZW2+ Tumor Cells
86665	86665	7.14995	BZW2+ Tumor Cells
86666	86666	6.90304	BZW2+ Tumor Cells
86667	86667	6.78496	BZW2+ Tumor Cells
86668	86668	6.09653	BZW2+ Tumor Cells
86669	86669	6.30552	BZW2+ Tumor Cells
86670	86670	6.00602	BZW2+ Tumor Cells
86671	86671	6.42257	BZW2+ Tumor Cells
86672	86672	6.21038	BZW2+ Tumor Cells
86673	86673	6.08297	BZW2+ Tumor Cells
86674	86674	6.24734	BZW2+ Tumor Cells
86675	86675	6.47424	BZW2+ Tumor Cells
86676	86676	6.37999	BZW2+ Tumor Cells
86677	86677	6.0586	BZW2+ Tumor Cells
86678	86678	6.39944	BZW2+ Tumor Cells
86679	86679	6.40574	BZW2+ Tumor Cells
86680	86680	6.28272	BZW2+ Tumor Cells
86681	86681	6.36137	BZW2+ Tumor Cells
86682	86682	6.55219	BZW2+ Tumor Cells
86683	86683	6.23767	BZW2+ Tumor Cells
86684	86684	6.47347	BZW2+ Tumor Cells
86685	86685	6.21368	BZW2+ Tumor Cells
86686	86686	6.51868	BZW2+ Tumor Cells
86687	86687	6.40622	BZW2+ Tumor Cells
86688	86688	6.5592	BZW2+ Tumor Cells
86689	86689	6.71165	BZW2+ Tumor Cells
86690	86690	6.66704	BZW2+ Tumor Cells
86691	86691	6.46231	BZW2+ Tumor Cells
86692	86692	6.73504	BZW2+ Tumor Cells
86693	86693	6.55706	BZW2+ Tumor Cells
86694	86694	6.91053	BZW2+ Tumor Cells
86695	86695	6.62598	BZW2+ Tumor Cells
86696	86696	6.70364	BZW2+ Tumor Cells
86697	86697	6.76668	BZW2+ Tumor Cells
86698	86698	6.92587	BZW2+ Tumor Cells
86699	86699	7.11495	BZW2+ Tumor Cells
86700	86700	6.61207	BZW2+ Tumor Cells
86701	86701	6.41907	BZW2+ Tumor Cells
86702	86702	5.82625	BZW2+ Tumor Cells
86703	86703	5.99769	BZW2+ Tumor Cells
86704	86704	6.19389	BZW2+ Tumor Cells
86705	86705	6.43192	BZW2+ Tumor Cells
86706	86706	6.30617	BZW2+ Tumor Cells
86707	86707	6.62549	BZW2+ Tumor Cells
86708	86708	6.51026	BZW2+ Tumor Cells
86709	86709	5.93207	BZW2+ Tumor Cells
86710	86710	6.99714	BZW2+ Tumor Cells
86711	86711	5.69685	BZW2+ Tumor Cells
86712	86712	6.52222	BZW2+ Tumor Cells
86713	86713	6.21564	BZW2+ Tumor Cells
86714	86714	6.39184	BZW2+ Tumor Cells
86715	86715	6.67216	BZW2+ Tumor Cells
86716	86716	5.71625	BZW2+ Tumor Cells
86717	86717	6.64754	BZW2+ Tumor Cells
86718	86718	5.93524	BZW2+ Tumor Cells
86719	86719	6.52958	BZW2+ Tumor Cells
86720	86720	5.37355	BZW2+ Tumor Cells
86721	86721	6.32862	BZW2+ Tumor Cells
86722	86722	7.30994	BZW2+ Tumor Cells
86723	86723	6.92029	BZW2+ Tumor Cells
86724	86724	6.99479	BZW2+ Tumor Cells
86725	86725	6.83689	BZW2+ Tumor Cells
86726	86726	6.83997	BZW2+ Tumor Cells
86727	86727	7.01587	BZW2+ Tumor Cells
86728	86728	6.75245	BZW2+ Tumor Cells
86729	86729	6.75287	BZW2+ Tumor Cells
86730	86730	6.84038	BZW2+ Tumor Cells
86731	86731	6.88309	BZW2+ Tumor Cells
86732	86732	5.70868	BZW2+ Tumor Cells
86733	86733	5.32336	BZW2+ Tumor Cells
86734	86734	5.61927	BZW2+ Tumor Cells
86735	86735	5.48709	BZW2+ Tumor Cells
86736	86736	5.49003	BZW2+ Tumor Cells
86737	86737	5.58285	BZW2+ Tumor Cells
86738	86738	5.79491	BZW2+ Tumor Cells
86739	86739	5.87488	BZW2+ Tumor Cells
86740	86740	5.58802	BZW2+ Tumor Cells
86741	86741	5.58908	BZW2+ Tumor Cells
86742	86742	5.72332	BZW2+ Tumor Cells
86743	86743	5.9166	BZW2+ Tumor Cells
86744	86744	5.96706	BZW2+ Tumor Cells
86745	86745	5.76944	BZW2+ Tumor Cells
86746	86746	6.04522	BZW2+ Tumor Cells
86747	86747	5.8127	BZW2+ Tumor Cells
86748	86748	5.886	BZW2+ Tumor Cells
86749	86749	5.83811	BZW2+ Tumor Cells
86750	86750	6.1755	BZW2+ Tumor Cells
86751	86751	5.96427	BZW2+ Tumor Cells
86752	86752	6.1283	BZW2+ Tumor Cells
86753	86753	6.01639	BZW2+ Tumor Cells
86754	86754	6.35229	BZW2+ Tumor Cells
86755	86755	6.14976	BZW2+ Tumor Cells
86756	86756	6.11503	BZW2+ Tumor Cells
86757	86757	6.13723	BZW2+ Tumor Cells
86758	86758	6.2705	BZW2+ Tumor Cells
86759	86759	6.35313	BZW2+ Tumor Cells
86760	86760	6.29815	BZW2+ Tumor Cells
86761	86761	6.31963	BZW2+ Tumor Cells
86762	86762	6.30696	BZW2+ Tumor Cells
86763	86763	6.46053	BZW2+ Tumor Cells
86764	86764	6.29235	BZW2+ Tumor Cells
86765	86765	6.39967	BZW2+ Tumor Cells
86766	86766	6.46935	BZW2+ Tumor Cells
86767	86767	6.50131	BZW2+ Tumor Cells
86768	86768	6.46554	BZW2+ Tumor Cells
86769	86769	6.55399	BZW2+ Tumor Cells
86770	86770	6.55097	BZW2+ Tumor Cells
86771	86771	6.48392	BZW2+ Tumor Cells
86772	86772	6.64585	BZW2+ Tumor Cells
86773	86773	6.51876	BZW2+ Tumor Cells
86774	86774	6.59808	BZW2+ Tumor Cells
86775	86775	6.12092	BZW2+ Tumor Cells
86776	86776	6.61114	BZW2+ Tumor Cells
86777	86777	5.84439	BZW2+ Tumor Cells
86778	86778	5.89064	BZW2+ Tumor Cells
86779	86779	6.28963	BZW2+ Tumor Cells
86780	86780	5.99597	BZW2+ Tumor Cells
86781	86781	6.73784	BZW2+ Tumor Cells
86782	86782	6.40301	BZW2+ Tumor Cells
86783	86783	6.21326	BZW2+ Tumor Cells
86784	86784	6.20463	BZW2+ Tumor Cells
86785	86785	6.25051	BZW2+ Tumor Cells
86786	86786	6.01222	BZW2+ Tumor Cells
86787	86787	5.78151	BZW2+ Tumor Cells
86788	86788	6.12159	BZW2+ Tumor Cells
86789	86789	6.20909	BZW2+ Tumor Cells
86790	86790	5.82512	BZW2+ Tumor Cells
86791	86791	5.96608	BZW2+ Tumor Cells
86792	86792	5.8922	BZW2+ Tumor Cells
86793	86793	6.03489	BZW2+ Tumor Cells
86794	86794	5.5876	BZW2+ Tumor Cells
86795	86795	5.46482	BZW2+ Tumor Cells
86796	86796	5.82102	BZW2+ Tumor Cells
86797	86797	6.02338	BZW2+ Tumor Cells
86798	86798	5.62894	BZW2+ Tumor Cells
86799	86799	5.33897	BZW2+ Tumor Cells
86800	86800	5.51217	BZW2+ Tumor Cells
86801	86801	5.63067	BZW2+ Tumor Cells
86802	86802	5.02232	BZW2+ Tumor Cells
86803	86803	5.26581	BZW2+ Tumor Cells
86804	86804	5.87418	BZW2+ Tumor Cells
86805	86805	6.04304	BZW2+ Tumor Cells
86806	86806	6.41197	BZW2+ Tumor Cells
86807	86807	6.32945	BZW2+ Tumor Cells
86808	86808	6.20829	BZW2+ Tumor Cells
86809	86809	6.57788	BZW2+ Tumor Cells
86810	86810	6.67113	BZW2+ Tumor Cells
86811	86811	6.47543	BZW2+ Tumor Cells
86812	86812	6.38167	BZW2+ Tumor Cells
86813	86813	6.67672	BZW2+ Tumor Cells
86814	86814	6.33128	BZW2+ Tumor Cells
86815	86815	6.46466	BZW2+ Tumor Cells
86816	86816	6.81254	BZW2+ Tumor Cells
86817	86817	6.75941	BZW2+ Tumor Cells
86818	86818	6.27993	BZW2+ Tumor Cells
86819	86819	6.05899	BZW2+ Tumor Cells
86820	86820	6.51183	BZW2+ Tumor Cells
86821	86821	6.09745	BZW2+ Tumor Cells
86822	86822	6.23041	BZW2+ Tumor Cells
86823	86823	6.06295	BZW2+ Tumor Cells
86824	86824	6.47239	BZW2+ Tumor Cells
86825	86825	6.54426	BZW2+ Tumor Cells
86826	86826	6.5732	BZW2+ Tumor Cells
86827	86827	6.45199	BZW2+ Tumor Cells
86828	86828	6.42008	BZW2+ Tumor Cells
86829	86829	6.31296	BZW2+ Tumor Cells
86830	86830	6.52592	BZW2+ Tumor Cells
86831	86831	6.63124	BZW2+ Tumor Cells
86832	86832	6.70669	BZW2+ Tumor Cells
86833	86833	6.72003	BZW2+ Tumor Cells
86834	86834	6.28637	BZW2+ Tumor Cells
86835	86835	6.54956	BZW2+ Tumor Cells
86836	86836	6.18528	BZW2+ Tumor Cells
86837	86837	6.78014	BZW2+ Tumor Cells
86838	86838	6.50812	BZW2+ Tumor Cells
86839	86839	6.6755	BZW2+ Tumor Cells
86840	86840	6.79471	BZW2+ Tumor Cells
86841	86841	6.35313	BZW2+ Tumor Cells
86842	86842	6.15479	BZW2+ Tumor Cells
86843	86843	6.12286	BZW2+ Tumor Cells
86844	86844	6.85409	BZW2+ Tumor Cells
86845	86845	6.85314	BZW2+ Tumor Cells
86846	86846	6.34483	BZW2+ Tumor Cells
86847	86847	6.58939	BZW2+ Tumor Cells
86848	86848	6.80889	BZW2+ Tumor Cells
86849	86849	6.81183	BZW2+ Tumor Cells
86850	86850	6.5606	BZW2+ Tumor Cells
86851	86851	6.89934	BZW2+ Tumor Cells
86852	86852	6.16609	BZW2+ Tumor Cells
86853	86853	5.99063	BZW2+ Tumor Cells
86854	86854	5.97944	BZW2+ Tumor Cells
86855	86855	6.00097	BZW2+ Tumor Cells
86856	86856	6.71247	BZW2+ Tumor Cells
86857	86857	6.80844	BZW2+ Tumor Cells
86858	86858	6.97279	BZW2+ Tumor Cells
86859	86859	6.53805	BZW2+ Tumor Cells
86860	86860	6.36093	BZW2+ Tumor Cells
86861	86861	5.87254	BZW2+ Tumor Cells
86862	86862	6.11921	BZW2+ Tumor Cells
86863	86863	6.61102	BZW2+ Tumor Cells
86864	86864	6.92198	BZW2+ Tumor Cells
86865	86865	6.90936	BZW2+ Tumor Cells
86866	86866	6.84932	BZW2+ Tumor Cells
86867	86867	6.46836	BZW2+ Tumor Cells
86868	86868	6.89588	BZW2+ Tumor Cells
86869	86869	6.6498	BZW2+ Tumor Cells
86870	86870	6.80552	BZW2+ Tumor Cells
86871	86871	5.75505	BZW2+ Tumor Cells
86872	86872	6.78987	BZW2+ Tumor Cells
86873	86873	6.03454	BZW2+ Tumor Cells
86874	86874	7.02135	BZW2+ Tumor Cells
86875	86875	6.30242	BZW2+ Tumor Cells
86876	86876	6.15255	BZW2+ Tumor Cells
86877	86877	6.89506	BZW2+ Tumor Cells
86878	86878	6.77687	BZW2+ Tumor Cells
86879	86879	7.00756	BZW2+ Tumor Cells
86880	86880	6.9277	BZW2+ Tumor Cells
86881	86881	5.78609	BZW2+ Tumor Cells
86882	86882	6.57064	BZW2+ Tumor Cells
86883	86883	6.48242	BZW2+ Tumor Cells
86884	86884	6.81954	BZW2+ Tumor Cells
86885	86885	5.92354	BZW2+ Tumor Cells
86886	86886	5.85109	BZW2+ Tumor Cells
86887	86887	6.24881	BZW2+ Tumor Cells
86888	86888	6.16169	BZW2+ Tumor Cells
86889	86889	5.62934	BZW2+ Tumor Cells
86890	86890	6.73711	BZW2+ Tumor Cells
86891	86891	6.45135	BZW2+ Tumor Cells
86892	86892	6.66065	BZW2+ Tumor Cells
86893	86893	6.79611	BZW2+ Tumor Cells
86894	86894	6.2323	BZW2+ Tumor Cells
86895	86895	6.83553	BZW2+ Tumor Cells
86896	86896	6.89376	BZW2+ Tumor Cells
86897	86897	6.56303	BZW2+ Tumor Cells
86898	86898	6.93265	BZW2+ Tumor Cells
86899	86899	6.8049	BZW2+ Tumor Cells
86900	86900	5.78936	BZW2+ Tumor Cells
86901	86901	6.35861	BZW2+ Tumor Cells
86902	86902	5.62253	BZW2+ Tumor Cells
86903	86903	6.71161	BZW2+ Tumor Cells
86904	86904	6.61011	BZW2+ Tumor Cells
86905	86905	5.39083	BZW2+ Tumor Cells
86906	86906	6.98892	BZW2+ Tumor Cells
86907	86907	6.90097	BZW2+ Tumor Cells
86908	86908	6.98733	BZW2+ Tumor Cells
86909	86909	6.91135	BZW2+ Tumor Cells
86910	86910	5.94977	BZW2+ Tumor Cells
86911	86911	5.88527	BZW2+ Tumor Cells
86912	86912	5.38382	BZW2+ Tumor Cells
86913	86913	5.70935	BZW2+ Tumor Cells
86914	86914	5.30643	BZW2+ Tumor Cells
86915	86915	5.85942	BZW2+ Tumor Cells
86916	86916	5.56111	BZW2+ Tumor Cells
86917	86917	5.6478	BZW2+ Tumor Cells
86918	86918	6.00181	BZW2+ Tumor Cells
86919	86919	5.88944	BZW2+ Tumor Cells
86920	86920	5.95394	BZW2+ Tumor Cells
86921	86921	6.07947	BZW2+ Tumor Cells
86922	86922	5.73648	BZW2+ Tumor Cells
86923	86923	5.45528	BZW2+ Tumor Cells
86924	86924	5.74515	BZW2+ Tumor Cells
86925	86925	5.66487	BZW2+ Tumor Cells
86926	86926	6.09158	BZW2+ Tumor Cells
86927	86927	5.89128	BZW2+ Tumor Cells
86928	86928	5.98177	BZW2+ Tumor Cells
86929	86929	6.19791	BZW2+ Tumor Cells
86930	86930	5.73372	BZW2+ Tumor Cells
86931	86931	6.14265	BZW2+ Tumor Cells
86932	86932	6.02438	BZW2+ Tumor Cells
86933	86933	5.60985	BZW2+ Tumor Cells
86934	86934	5.92888	BZW2+ Tumor Cells
86935	86935	5.82687	BZW2+ Tumor Cells
86936	86936	5.85048	BZW2+ Tumor Cells
86937	86937	6.18278	BZW2+ Tumor Cells
86938	86938	6.07795	BZW2+ Tumor Cells
86939	86939	5.8038	BZW2+ Tumor Cells
86940	86940	5.98436	BZW2+ Tumor Cells
86941	86941	6.28198	BZW2+ Tumor Cells
86942	86942	5.69639	BZW2+ Tumor Cells
86943	86943	6.13792	BZW2+ Tumor Cells
86944	86944	5.90352	BZW2+ Tumor Cells
86945	86945	6.3091	BZW2+ Tumor Cells
86946	86946	5.70597	BZW2+ Tumor Cells
86947	86947	6.28305	BZW2+ Tumor Cells
86948	86948	6.08185	BZW2+ Tumor Cells
86949	86949	6.06035	BZW2+ Tumor Cells
86950	86950	6.19436	BZW2+ Tumor Cells
86951	86951	5.60124	BZW2+ Tumor Cells
86952	86952	4.80877	BZW2+ Tumor Cells
86953	86953	4.5486	BZW2+ Tumor Cells
86954	86954	4.17173	BZW2+ Tumor Cells
86955	86955	4.45285	BZW2+ Tumor Cells
86956	86956	4.45774	BZW2+ Tumor Cells
86957	86957	3.20841	BZW2+ Tumor Cells
86958	86958	4.94789	BZW2+ Tumor Cells
86959	86959	4.20825	BZW2+ Tumor Cells
86960	86960	4.17119	BZW2+ Tumor Cells
86961	86961	4.67802	BZW2+ Tumor Cells
86962	86962	4.87692	BZW2+ Tumor Cells
86963	86963	2.83524	BZW2+ Tumor Cells
86964	86964	4.78588	BZW2+ Tumor Cells
86965	86965	4.05426	BZW2+ Tumor Cells
86966	86966	5.06864	BZW2+ Tumor Cells
86967	86967	4.60164	BZW2+ Tumor Cells
86968	86968	3.91962	BZW2+ Tumor Cells
86969	86969	5.19455	BZW2+ Tumor Cells
86970	86970	3.79909	BZW2+ Tumor Cells
86971	86971	4.84807	BZW2+ Tumor Cells
86972	86972	4.81615	BZW2+ Tumor Cells
86973	86973	5.27468	BZW2+ Tumor Cells
86974	86974	4.04415	BZW2+ Tumor Cells
86975	86975	4.96061	BZW2+ Tumor Cells
86976	86976	5.17994	BZW2+ Tumor Cells
86977	86977	4.39381	BZW2+ Tumor Cells
86978	86978	5.26799	BZW2+ Tumor Cells
86979	86979	5.27463	BZW2+ Tumor Cells
86980	86980	5.27531	BZW2+ Tumor Cells
86981	86981	4.81048	BZW2+ Tumor Cells
86982	86982	4.80371	BZW2+ Tumor Cells
86983	86983	4.82387	BZW2+ Tumor Cells
86984	86984	5.3395	BZW2+ Tumor Cells
86985	86985	5.44428	BZW2+ Tumor Cells
86986	86986	5.11292	BZW2+ Tumor Cells
86987	86987	5.17599	BZW2+ Tumor Cells
86988	86988	5.17538	BZW2+ Tumor Cells
86989	86989	5.28572	BZW2+ Tumor Cells
86990	86990	5.35029	BZW2+ Tumor Cells
86991	86991	5.59688	BZW2+ Tumor Cells
86992	86992	5.50737	BZW2+ Tumor Cells
86993	86993	5.55758	BZW2+ Tumor Cells
86994	86994	6.24049	BZW2+ Tumor Cells
86995	86995	6.13313	BZW2+ Tumor Cells
86996	86996	6.33154	BZW2+ Tumor Cells
86997	86997	6.2442	BZW2+ Tumor Cells
86998	86998	6.27583	BZW2+ Tumor Cells
86999	86999	6.31106	BZW2+ Tumor Cells
87000	87000	6.42218	BZW2+ Tumor Cells
87001	87001	6.33584	BZW2+ Tumor Cells
87002	87002	6.45662	BZW2+ Tumor Cells
87003	87003	6.43429	BZW2+ Tumor Cells
87004	87004	6.42345	BZW2+ Tumor Cells
87005	87005	6.5652	BZW2+ Tumor Cells
87006	87006	6.49535	BZW2+ Tumor Cells
87007	87007	6.53082	BZW2+ Tumor Cells
87008	87008	6.55179	BZW2+ Tumor Cells
87009	87009	6.62335	BZW2+ Tumor Cells
87010	87010	6.61293	BZW2+ Tumor Cells
87011	87011	6.71216	BZW2+ Tumor Cells
87012	87012	6.75491	BZW2+ Tumor Cells
87013	87013	6.67804	BZW2+ Tumor Cells
87014	87014	6.72634	BZW2+ Tumor Cells
87015	87015	6.72592	BZW2+ Tumor Cells
87016	87016	6.7651	BZW2+ Tumor Cells
87017	87017	6.78822	BZW2+ Tumor Cells
87018	87018	6.66281	BZW2+ Tumor Cells
87019	87019	6.75274	BZW2+ Tumor Cells
87020	87020	6.80074	BZW2+ Tumor Cells
87021	87021	6.74379	BZW2+ Tumor Cells
87022	87022	6.63702	BZW2+ Tumor Cells
87023	87023	6.7525	BZW2+ Tumor Cells
87024	87024	6.33029	BZW2+ Tumor Cells
87025	87025	6.68246	BZW2+ Tumor Cells
87026	87026	6.57984	BZW2+ Tumor Cells
87027	87027	6.15537	BZW2+ Tumor Cells
87028	87028	6.73288	BZW2+ Tumor Cells
87029	87029	6.3874	BZW2+ Tumor Cells
87030	87030	6.48222	BZW2+ Tumor Cells
87031	87031	3.68192	BZW2+ Tumor Cells
87032	87032	3.84781	BZW2+ Tumor Cells
87033	87033	4.37547	BZW2+ Tumor Cells
87034	87034	3.11723	BZW2+ Tumor Cells
87035	87035	3.01862	BZW2+ Tumor Cells
87036	87036	3.76626	BZW2+ Tumor Cells
87037	87037	4.32582	BZW2+ Tumor Cells
87038	87038	3.44929	BZW2+ Tumor Cells
87039	87039	5.29556	BZW2+ Tumor Cells
87040	87040	2.67569	BZW2+ Tumor Cells
87041	87041	2.73887	BZW2+ Tumor Cells
87042	87042	4.17074	BZW2+ Tumor Cells
87043	87043	4.09107	BZW2+ Tumor Cells
87044	87044	4.78323	BZW2+ Tumor Cells
87045	87045	3.72646	BZW2+ Tumor Cells
87046	87046	4.9141	BZW2+ Tumor Cells
87047	87047	4.50257	BZW2+ Tumor Cells
87048	87048	3.32196	BZW2+ Tumor Cells
87049	87049	4.3157	BZW2+ Tumor Cells
87050	87050	5.28364	BZW2+ Tumor Cells
87051	87051	3.76387	BZW2+ Tumor Cells
87052	87052	5.20541	BZW2+ Tumor Cells
87053	87053	5.58169	BZW2+ Tumor Cells
87054	87054	4.10816	BZW2+ Tumor Cells
87055	87055	4.89139	BZW2+ Tumor Cells
87056	87056	5.45694	BZW2+ Tumor Cells
87057	87057	5.09699	BZW2+ Tumor Cells
87058	87058	4.77123	BZW2+ Tumor Cells
87059	87059	4.63313	BZW2+ Tumor Cells
87060	87060	5.10137	BZW2+ Tumor Cells
87061	87061	5.60739	BZW2+ Tumor Cells
87062	87062	5.39266	BZW2+ Tumor Cells
87063	87063	4.60491	BZW2+ Tumor Cells
87064	87064	4.5141	BZW2+ Tumor Cells
87065	87065	4.52184	BZW2+ Tumor Cells
87066	87066	4.94997	BZW2+ Tumor Cells
87067	87067	5.63647	BZW2+ Tumor Cells
87068	87068	5.01481	BZW2+ Tumor Cells
87069	87069	5.24456	BZW2+ Tumor Cells
87070	87070	4.97721	BZW2+ Tumor Cells
87071	87071	5.14756	BZW2+ Tumor Cells
87072	87072	5.37101	BZW2+ Tumor Cells
87073	87073	5.31405	BZW2+ Tumor Cells
87074	87074	5.22488	BZW2+ Tumor Cells
87075	87075	4.91557	BZW2+ Tumor Cells
87076	87076	5.1467	BZW2+ Tumor Cells
87077	87077	5.28991	BZW2+ Tumor Cells
87078	87078	5.08959	BZW2+ Tumor Cells
87079	87079	5.58156	BZW2+ Tumor Cells
87080	87080	5.0023	BZW2+ Tumor Cells
87081	87081	5.20338	BZW2+ Tumor Cells
87082	87082	5.77799	BZW2+ Tumor Cells
87083	87083	5.25201	BZW2+ Tumor Cells
87084	87084	5.38335	BZW2+ Tumor Cells
87085	87085	5.23051	BZW2+ Tumor Cells
87086	87086	5.94086	BZW2+ Tumor Cells
87087	87087	5.7722	BZW2+ Tumor Cells
87088	87088	5.48214	BZW2+ Tumor Cells
87089	87089	5.37329	BZW2+ Tumor Cells
87090	87090	5.65577	BZW2+ Tumor Cells
87091	87091	5.57283	BZW2+ Tumor Cells
87092	87092	5.46742	BZW2+ Tumor Cells
87093	87093	5.99729	BZW2+ Tumor Cells
87094	87094	5.70253	BZW2+ Tumor Cells
87095	87095	5.82457	BZW2+ Tumor Cells
87096	87096	5.6296	BZW2+ Tumor Cells
87097	87097	5.60193	BZW2+ Tumor Cells
87098	87098	5.64699	BZW2+ Tumor Cells
87099	87099	5.68439	BZW2+ Tumor Cells
87100	87100	6.05538	BZW2+ Tumor Cells
87101	87101	5.85394	BZW2+ Tumor Cells
87102	87102	5.81956	BZW2+ Tumor Cells
87103	87103	5.92717	BZW2+ Tumor Cells
87104	87104	5.81486	BZW2+ Tumor Cells
87105	87105	5.98546	BZW2+ Tumor Cells
87106	87106	5.88769	BZW2+ Tumor Cells
87107	87107	6.01436	BZW2+ Tumor Cells
87108	87108	6.23303	BZW2+ Tumor Cells
87109	87109	5.91219	BZW2+ Tumor Cells
87110	87110	5.96037	BZW2+ Tumor Cells
87111	87111	6.1131	BZW2+ Tumor Cells
87112	87112	6.16982	BZW2+ Tumor Cells
87113	87113	6.05615	BZW2+ Tumor Cells
87114	87114	5.3684	BZW2+ Tumor Cells
87115	87115	5.73119	BZW2+ Tumor Cells
87116	87116	5.55369	BZW2+ Tumor Cells
87117	87117	5.83602	BZW2+ Tumor Cells
87118	87118	6.12229	BZW2+ Tumor Cells
87119	87119	6.21681	BZW2+ Tumor Cells
87120	87120	6.34268	BZW2+ Tumor Cells
87121	87121	6.45454	BZW2+ Tumor Cells
87122	87122	6.46756	BZW2+ Tumor Cells
87123	87123	6.44478	BZW2+ Tumor Cells
87124	87124	6.31644	BZW2+ Tumor Cells
87125	87125	6.40738	BZW2+ Tumor Cells
87126	87126	6.203	BZW2+ Tumor Cells
87127	87127	6.34026	BZW2+ Tumor Cells
87128	87128	6.3216	BZW2+ Tumor Cells
87129	87129	6.43187	BZW2+ Tumor Cells
87130	87130	6.37092	BZW2+ Tumor Cells
87131	87131	6.23497	BZW2+ Tumor Cells
87132	87132	6.17167	BZW2+ Tumor Cells
87133	87133	6.27377	BZW2+ Tumor Cells
87134	87134	6.12452	BZW2+ Tumor Cells
87135	87135	6.17068	BZW2+ Tumor Cells
87136	87136	6.07804	BZW2+ Tumor Cells
87137	87137	6.2497	BZW2+ Tumor Cells
87138	87138	6.34649	BZW2+ Tumor Cells
87139	87139	6.54235	BZW2+ Tumor Cells
87140	87140	6.41369	BZW2+ Tumor Cells
87141	87141	6.56823	BZW2+ Tumor Cells
87142	87142	6.55756	BZW2+ Tumor Cells
87143	87143	6.51723	BZW2+ Tumor Cells
87144	87144	6.22421	BZW2+ Tumor Cells
87145	87145	6.61678	BZW2+ Tumor Cells
87146	87146	6.66129	BZW2+ Tumor Cells
87147	87147	6.5854	BZW2+ Tumor Cells
87148	87148	6.53267	BZW2+ Tumor Cells
87149	87149	6.51812	BZW2+ Tumor Cells
87150	87150	6.57572	BZW2+ Tumor Cells
87151	87151	6.4023	BZW2+ Tumor Cells
87152	87152	6.36922	BZW2+ Tumor Cells
87153	87153	6.46227	BZW2+ Tumor Cells
87154	87154	6.32972	BZW2+ Tumor Cells
87155	87155	6.27494	BZW2+ Tumor Cells
87156	87156	6.28779	BZW2+ Tumor Cells
87157	87157	6.22546	BZW2+ Tumor Cells
87158	87158	6.151	BZW2+ Tumor Cells
87159	87159	6.13511	BZW2+ Tumor Cells
87160	87160	6.10948	BZW2+ Tumor Cells
87161	87161	6.07256	BZW2+ Tumor Cells
87162	87162	5.91729	BZW2+ Tumor Cells
87163	87163	5.87863	BZW2+ Tumor Cells
87164	87164	5.55793	BZW2+ Tumor Cells
87165	87165	5.66074	BZW2+ Tumor Cells
87166	87166	5.67882	BZW2+ Tumor Cells
87167	87167	5.4902	BZW2+ Tumor Cells
87168	87168	5.40578	BZW2+ Tumor Cells
87169	87169	5.37991	BZW2+ Tumor Cells
87170	87170	5.42061	BZW2+ Tumor Cells
87171	87171	5.13173	BZW2+ Tumor Cells
87172	87172	4.92035	BZW2+ Tumor Cells
87173	87173	4.9967	BZW2+ Tumor Cells
87174	87174	4.75463	BZW2+ Tumor Cells
87175	87175	4.53853	BZW2+ Tumor Cells
87176	87176	5.16699	BZW2+ Tumor Cells
87177	87177	4.64627	BZW2+ Tumor Cells
87178	87178	4.35062	BZW2+ Tumor Cells
87179	87179	4.76574	BZW2+ Tumor Cells
87180	87180	4.91756	BZW2+ Tumor Cells
87181	87181	3.95136	BZW2+ Tumor Cells
87182	87182	4.19669	BZW2+ Tumor Cells
87183	87183	3.43303	BZW2+ Tumor Cells
87184	87184	4.16959	BZW2+ Tumor Cells
87185	87185	4.32184	BZW2+ Tumor Cells
87186	87186	4.54571	BZW2+ Tumor Cells
87187	87187	2.71311	BZW2+ Tumor Cells
87188	87188	4.71035	BZW2+ Tumor Cells
87189	87189	3.62809	BZW2+ Tumor Cells
87190	87190	4.3261	BZW2+ Tumor Cells
87191	87191	5.0305	BZW2+ Tumor Cells
87192	87192	4.33162	BZW2+ Tumor Cells
87193	87193	5.04084	BZW2+ Tumor Cells
87194	87194	5.23527	BZW2+ Tumor Cells
87195	87195	5.27146	BZW2+ Tumor Cells
87196	87196	6.14928	BZW2+ Tumor Cells
87197	87197	5.62888	BZW2+ Tumor Cells
87198	87198	5.86622	BZW2+ Tumor Cells
87199	87199	6.1056	BZW2+ Tumor Cells
87200	87200	5.88626	BZW2+ Tumor Cells
87201	87201	5.57522	BZW2+ Tumor Cells
87202	87202	6.25289	BZW2+ Tumor Cells
87203	87203	5.59351	BZW2+ Tumor Cells
87204	87204	6.10266	BZW2+ Tumor Cells
87205	87205	5.91723	BZW2+ Tumor Cells
87206	87206	6.29639	BZW2+ Tumor Cells
87207	87207	6.01953	BZW2+ Tumor Cells
87208	87208	6.83216	BZW2+ Tumor Cells
87209	87209	6.50653	BZW2+ Tumor Cells
87210	87210	6.94732	BZW2+ Tumor Cells
87211	87211	6.69885	BZW2+ Tumor Cells
87212	87212	6.59313	BZW2+ Tumor Cells
87213	87213	7.03075	BZW2+ Tumor Cells
87214	87214	6.92193	BZW2+ Tumor Cells
87215	87215	6.62667	BZW2+ Tumor Cells
87216	87216	6.82448	BZW2+ Tumor Cells
87217	87217	7.01681	BZW2+ Tumor Cells
87218	87218	6.51951	BZW2+ Tumor Cells
87219	87219	6.74391	BZW2+ Tumor Cells
87220	87220	6.993	BZW2+ Tumor Cells
87221	87221	6.88841	BZW2+ Tumor Cells
87222	87222	6.65681	BZW2+ Tumor Cells
87223	87223	7.00914	BZW2+ Tumor Cells
87224	87224	6.57084	BZW2+ Tumor Cells
87225	87225	6.87197	BZW2+ Tumor Cells
87226	87226	6.80187	BZW2+ Tumor Cells
87227	87227	6.99282	BZW2+ Tumor Cells
87228	87228	6.97858	BZW2+ Tumor Cells
87229	87229	6.82788	BZW2+ Tumor Cells
87230	87230	6.76382	BZW2+ Tumor Cells
87231	87231	6.73928	BZW2+ Tumor Cells
87232	87232	6.97531	BZW2+ Tumor Cells
87233	87233	6.90271	BZW2+ Tumor Cells
87234	87234	6.87351	BZW2+ Tumor Cells
87235	87235	6.79041	BZW2+ Tumor Cells
87236	87236	7.07445	BZW2+ Tumor Cells
87237	87237	7.00787	BZW2+ Tumor Cells
87238	87238	6.90791	BZW2+ Tumor Cells
87239	87239	7.14691	BZW2+ Tumor Cells
87240	87240	7.02462	BZW2+ Tumor Cells
87241	87241	7.24619	BZW2+ Tumor Cells
87242	87242	7.15644	BZW2+ Tumor Cells
87243	87243	7.0551	BZW2+ Tumor Cells
87244	87244	6.98369	BZW2+ Tumor Cells
87245	87245	7.2297	BZW2+ Tumor Cells
87246	87246	7.03008	BZW2+ Tumor Cells
87247	87247	7.01497	BZW2+ Tumor Cells
87248	87248	6.9892	BZW2+ Tumor Cells
87249	87249	7.01445	BZW2+ Tumor Cells
87250	87250	7.08355	BZW2+ Tumor Cells
87251	87251	7.11949	BZW2+ Tumor Cells
87252	87252	7.11613	BZW2+ Tumor Cells
87253	87253	7.06955	BZW2+ Tumor Cells
87254	87254	7.15811	BZW2+ Tumor Cells
87255	87255	7.091	BZW2+ Tumor Cells
87256	87256	7.19681	BZW2+ Tumor Cells
87257	87257	7.10276	BZW2+ Tumor Cells
87258	87258	7.20618	BZW2+ Tumor Cells
87259	87259	7.17159	BZW2+ Tumor Cells
87260	87260	7.1714	BZW2+ Tumor Cells
87261	87261	7.17422	BZW2+ Tumor Cells
87262	87262	7.24764	BZW2+ Tumor Cells
87263	87263	7.23872	BZW2+ Tumor Cells
87264	87264	7.15789	BZW2+ Tumor Cells
87265	87265	7.28471	BZW2+ Tumor Cells
87266	87266	7.24347	BZW2+ Tumor Cells
87267	87267	7.3442	BZW2+ Tumor Cells
87268	87268	7.3329	BZW2+ Tumor Cells
87269	87269	7.36399	BZW2+ Tumor Cells
87270	87270	7.27652	BZW2+ Tumor Cells
87271	87271	7.36832	BZW2+ Tumor Cells
87272	87272	7.32086	BZW2+ Tumor Cells
87273	87273	7.45272	BZW2+ Tumor Cells
87274	87274	7.32435	BZW2+ Tumor Cells
87275	87275	7.3804	BZW2+ Tumor Cells
87276	87276	7.43724	BZW2+ Tumor Cells
87277	87277	7.45917	BZW2+ Tumor Cells
87278	87278	7.15504	BZW2+ Tumor Cells
87279	87279	4.40757	BZW2+ Tumor Cells
87280	87280	3.86319	BZW2+ Tumor Cells
87281	87281	3.86966	BZW2+ Tumor Cells
87282	87282	4.49119	BZW2+ Tumor Cells
87283	87283	4.85081	BZW2+ Tumor Cells
87284	87284	4.63546	BZW2+ Tumor Cells
87285	87285	4.68661	BZW2+ Tumor Cells
87286	87286	5.00972	BZW2+ Tumor Cells
87287	87287	4.98209	BZW2+ Tumor Cells
87288	87288	5.09865	BZW2+ Tumor Cells
87289	87289	5.11233	BZW2+ Tumor Cells
87290	87290	5.36846	BZW2+ Tumor Cells
87291	87291	5.28313	BZW2+ Tumor Cells
87292	87292	5.29084	BZW2+ Tumor Cells
87293	87293	5.50475	BZW2+ Tumor Cells
87294	87294	5.42563	BZW2+ Tumor Cells
87295	87295	5.66271	BZW2+ Tumor Cells
87296	87296	5.68254	BZW2+ Tumor Cells
87297	87297	5.70917	BZW2+ Tumor Cells
87298	87298	5.87309	BZW2+ Tumor Cells
87299	87299	5.88347	BZW2+ Tumor Cells
87300	87300	5.97985	BZW2+ Tumor Cells
87301	87301	6.13984	BZW2+ Tumor Cells
87302	87302	6.15923	BZW2+ Tumor Cells
87303	87303	6.1534	BZW2+ Tumor Cells
87304	87304	6.22782	BZW2+ Tumor Cells
87305	87305	6.41746	BZW2+ Tumor Cells
87306	87306	6.74635	BZW2+ Tumor Cells
87307	87307	6.50486	BZW2+ Tumor Cells
87308	87308	6.63931	BZW2+ Tumor Cells
87309	87309	6.38874	BZW2+ Tumor Cells
87310	87310	6.57115	BZW2+ Tumor Cells
87311	87311	6.76356	BZW2+ Tumor Cells
87312	87312	6.68174	BZW2+ Tumor Cells
87313	87313	6.63364	BZW2+ Tumor Cells
87314	87314	6.77272	BZW2+ Tumor Cells
87315	87315	6.56105	BZW2+ Tumor Cells
87316	87316	6.89882	BZW2+ Tumor Cells
87317	87317	6.60595	BZW2+ Tumor Cells
87318	87318	6.73855	BZW2+ Tumor Cells
87319	87319	6.84676	BZW2+ Tumor Cells
87320	87320	6.68802	BZW2+ Tumor Cells
87321	87321	6.93628	BZW2+ Tumor Cells
87322	87322	7.01848	BZW2+ Tumor Cells
87323	87323	6.85591	BZW2+ Tumor Cells
87324	87324	6.94019	BZW2+ Tumor Cells
87325	87325	6.79917	BZW2+ Tumor Cells
87326	87326	6.77118	BZW2+ Tumor Cells
87327	87327	6.85676	BZW2+ Tumor Cells
87328	87328	6.72229	BZW2+ Tumor Cells
87329	87329	6.89096	BZW2+ Tumor Cells
87330	87330	6.94868	BZW2+ Tumor Cells
87331	87331	7.01405	BZW2+ Tumor Cells
87332	87332	7.07875	BZW2+ Tumor Cells
87333	87333	6.87284	BZW2+ Tumor Cells
87334	87334	6.83788	BZW2+ Tumor Cells
87335	87335	6.97938	BZW2+ Tumor Cells
87336	87336	7.04769	BZW2+ Tumor Cells
87337	87337	6.96664	BZW2+ Tumor Cells
87338	87338	7.10481	BZW2+ Tumor Cells
87339	87339	7.18696	BZW2+ Tumor Cells
87340	87340	7.05505	BZW2+ Tumor Cells
87341	87341	6.99951	BZW2+ Tumor Cells
87342	87342	7.11269	BZW2+ Tumor Cells
87343	87343	7.07935	BZW2+ Tumor Cells
87344	87344	7.1336	BZW2+ Tumor Cells
87345	87345	7.18285	BZW2+ Tumor Cells
87346	87346	7.07379	BZW2+ Tumor Cells
87347	87347	6.98023	BZW2+ Tumor Cells
87348	87348	7.25961	BZW2+ Tumor Cells
87349	87349	7.16312	BZW2+ Tumor Cells
87350	87350	6.97258	BZW2+ Tumor Cells
87351	87351	7.27057	BZW2+ Tumor Cells
87352	87352	7.02335	BZW2+ Tumor Cells
87353	87353	7.08591	BZW2+ Tumor Cells
87354	87354	6.0814	BZW2+ Tumor Cells
87355	87355	5.8733	BZW2+ Tumor Cells
87356	87356	6.08744	BZW2+ Tumor Cells
87357	87357	5.86662	BZW2+ Tumor Cells
87358	87358	5.78824	BZW2+ Tumor Cells
87359	87359	6.07229	BZW2+ Tumor Cells
87360	87360	6.19246	BZW2+ Tumor Cells
87361	87361	6.14283	BZW2+ Tumor Cells
87362	87362	6.2179	BZW2+ Tumor Cells
87363	87363	6.21827	BZW2+ Tumor Cells
87364	87364	5.9783	BZW2+ Tumor Cells
87365	87365	5.59177	BZW2+ Tumor Cells
87366	87366	5.74921	BZW2+ Tumor Cells
87367	87367	6.18836	BZW2+ Tumor Cells
87368	87368	5.70764	BZW2+ Tumor Cells
87369	87369	6.25375	BZW2+ Tumor Cells
87370	87370	6.02646	BZW2+ Tumor Cells
87371	87371	5.87236	BZW2+ Tumor Cells
87372	87372	5.49704	BZW2+ Tumor Cells
87373	87373	5.31127	BZW2+ Tumor Cells
87374	87374	5.68243	BZW2+ Tumor Cells
87375	87375	5.32971	BZW2+ Tumor Cells
87376	87376	5.59627	BZW2+ Tumor Cells
87377	87377	5.09769	BZW2+ Tumor Cells
87378	87378	5.82308	BZW2+ Tumor Cells
87379	87379	6.06968	BZW2+ Tumor Cells
87380	87380	5.89735	BZW2+ Tumor Cells
87381	87381	5.42978	BZW2+ Tumor Cells
87382	87382	5.22922	BZW2+ Tumor Cells
87383	87383	4.92031	BZW2+ Tumor Cells
87384	87384	5.16827	BZW2+ Tumor Cells
87385	87385	4.72922	BZW2+ Tumor Cells
87386	87386	5.46832	BZW2+ Tumor Cells
87387	87387	6.12275	BZW2+ Tumor Cells
87388	87388	4.85022	BZW2+ Tumor Cells
87389	87389	5.6543	BZW2+ Tumor Cells
87390	87390	4.32282	BZW2+ Tumor Cells
87391	87391	5.98129	BZW2+ Tumor Cells
87392	87392	4.46753	BZW2+ Tumor Cells
87393	87393	5.54751	BZW2+ Tumor Cells
87394	87394	5.87627	BZW2+ Tumor Cells
87395	87395	5.39164	BZW2+ Tumor Cells
87396	87396	5.11502	BZW2+ Tumor Cells
87397	87397	5.70932	BZW2+ Tumor Cells
87398	87398	4.88261	BZW2+ Tumor Cells
87399	87399	4.46586	BZW2+ Tumor Cells
87400	87400	5.29687	BZW2+ Tumor Cells
87401	87401	4.50087	BZW2+ Tumor Cells
87402	87402	5.95018	BZW2+ Tumor Cells
87403	87403	5.57856	BZW2+ Tumor Cells
87404	87404	5.11888	BZW2+ Tumor Cells
87405	87405	4.74946	BZW2+ Tumor Cells
87406	87406	5.81392	BZW2+ Tumor Cells
87407	87407	5.41132	BZW2+ Tumor Cells
87408	87408	4.15548	BZW2+ Tumor Cells
87409	87409	6.06132	BZW2+ Tumor Cells
87410	87410	5.1961	BZW2+ Tumor Cells
87411	87411	5.36418	BZW2+ Tumor Cells
87412	87412	5.79212	BZW2+ Tumor Cells
87413	87413	5.54907	BZW2+ Tumor Cells
87414	87414	5.06758	BZW2+ Tumor Cells
87415	87415	6.02816	BZW2+ Tumor Cells
87416	87416	5.67853	BZW2+ Tumor Cells
87417	87417	5.29237	BZW2+ Tumor Cells
87418	87418	4.58306	BZW2+ Tumor Cells
87419	87419	4.91451	BZW2+ Tumor Cells
87420	87420	5.74863	BZW2+ Tumor Cells
87421	87421	5.49585	BZW2+ Tumor Cells
87422	87422	5.99133	BZW2+ Tumor Cells
87423	87423	6.10333	BZW2+ Tumor Cells
87424	87424	5.24443	BZW2+ Tumor Cells
87425	87425	6.11047	BZW2+ Tumor Cells
87426	87426	5.88842	BZW2+ Tumor Cells
87427	87427	5.63835	BZW2+ Tumor Cells
87428	87428	6.14879	BZW2+ Tumor Cells
87429	87429	6.22293	BZW2+ Tumor Cells
87430	87430	5.55579	BZW2+ Tumor Cells
87431	87431	5.68471	BZW2+ Tumor Cells
87432	87432	6.03229	BZW2+ Tumor Cells
87433	87433	5.84493	BZW2+ Tumor Cells
87434	87434	5.45208	BZW2+ Tumor Cells
87435	87435	5.32127	BZW2+ Tumor Cells
87436	87436	5.70297	BZW2+ Tumor Cells
87437	87437	6.19727	BZW2+ Tumor Cells
87438	87438	5.48982	BZW2+ Tumor Cells
87439	87439	6.03003	BZW2+ Tumor Cells
87440	87440	5.86467	BZW2+ Tumor Cells
87441	87441	5.62533	BZW2+ Tumor Cells
87442	87442	5.45945	BZW2+ Tumor Cells
87443	87443	5.30376	BZW2+ Tumor Cells
87444	87444	5.73152	BZW2+ Tumor Cells
87445	87445	5.56452	BZW2+ Tumor Cells
87446	87446	5.38439	BZW2+ Tumor Cells
87447	87447	5.78673	BZW2+ Tumor Cells
87448	87448	5.55182	BZW2+ Tumor Cells
87449	87449	5.74458	BZW2+ Tumor Cells
87450	87450	5.69385	BZW2+ Tumor Cells
87451	87451	5.97317	BZW2+ Tumor Cells
87452	87452	5.87842	BZW2+ Tumor Cells
87453	87453	5.76513	BZW2+ Tumor Cells
87454	87454	5.98818	BZW2+ Tumor Cells
87455	87455	5.90508	BZW2+ Tumor Cells
87456	87456	6.11224	BZW2+ Tumor Cells
87457	87457	5.94642	BZW2+ Tumor Cells
87458	87458	6.13188	BZW2+ Tumor Cells
87459	87459	6.06611	BZW2+ Tumor Cells
87460	87460	6.03073	BZW2+ Tumor Cells
87461	87461	6.24294	BZW2+ Tumor Cells
87462	87462	6.21287	BZW2+ Tumor Cells
87463	87463	6.21741	BZW2+ Tumor Cells
87464	87464	6.17869	BZW2+ Tumor Cells
87465	87465	6.27654	BZW2+ Tumor Cells
87466	87466	6.28446	BZW2+ Tumor Cells
87467	87467	6.39825	BZW2+ Tumor Cells
87468	87468	6.45933	BZW2+ Tumor Cells
87469	87469	6.3802	BZW2+ Tumor Cells
87470	87470	6.56953	BZW2+ Tumor Cells
87471	87471	6.45279	BZW2+ Tumor Cells
87472	87472	6.51335	BZW2+ Tumor Cells
87473	87473	6.50865	BZW2+ Tumor Cells
87474	87474	6.57912	BZW2+ Tumor Cells
87475	87475	6.53541	BZW2+ Tumor Cells
87476	87476	6.62792	BZW2+ Tumor Cells
87477	87477	6.68217	BZW2+ Tumor Cells
87478	87478	6.68982	BZW2+ Tumor Cells
87479	87479	6.7021	BZW2+ Tumor Cells
87480	87480	6.79442	BZW2+ Tumor Cells
87481	87481	6.78574	BZW2+ Tumor Cells
87482	87482	6.69114	BZW2+ Tumor Cells
87483	87483	6.76543	BZW2+ Tumor Cells
87484	87484	6.6104	BZW2+ Tumor Cells
87485	87485	6.90496	BZW2+ Tumor Cells
87486	87486	6.89008	BZW2+ Tumor Cells
87487	87487	6.45745	BZW2+ Tumor Cells
87488	87488	6.55736	BZW2+ Tumor Cells
87489	87489	6.85533	BZW2+ Tumor Cells
87490	87490	6.77852	BZW2+ Tumor Cells
87491	87491	6.9225	BZW2+ Tumor Cells
87492	87492	6.45448	BZW2+ Tumor Cells
87493	87493	6.66381	BZW2+ Tumor Cells
87494	87494	5.23984	BZW2+ Tumor Cells
87495	87495	5.68961	BZW2+ Tumor Cells
87496	87496	5.40965	BZW2+ Tumor Cells
87497	87497	5.88917	BZW2+ Tumor Cells
87498	87498	5.47719	BZW2+ Tumor Cells
87499	87499	5.64968	BZW2+ Tumor Cells
87500	87500	5.84156	BZW2+ Tumor Cells
87501	87501	5.51681	BZW2+ Tumor Cells
87502	87502	5.60136	BZW2+ Tumor Cells
87503	87503	5.86143	BZW2+ Tumor Cells
87504	87504	5.71241	BZW2+ Tumor Cells
87505	87505	6.00765	BZW2+ Tumor Cells
87506	87506	5.88214	BZW2+ Tumor Cells
87507	87507	5.7858	BZW2+ Tumor Cells
87508	87508	5.88232	BZW2+ Tumor Cells
87509	87509	6.03588	BZW2+ Tumor Cells
87510	87510	5.91883	BZW2+ Tumor Cells
87511	87511	5.93276	BZW2+ Tumor Cells
87512	87512	5.76941	BZW2+ Tumor Cells
87513	87513	6.05484	BZW2+ Tumor Cells
87514	87514	6.10663	BZW2+ Tumor Cells
87515	87515	6.20364	BZW2+ Tumor Cells
87516	87516	5.95502	BZW2+ Tumor Cells
87517	87517	5.66611	BZW2+ Tumor Cells
87518	87518	5.81844	BZW2+ Tumor Cells
87519	87519	5.9923	BZW2+ Tumor Cells
87520	87520	6.33431	BZW2+ Tumor Cells
87521	87521	5.4248	BZW2+ Tumor Cells
87522	87522	6.18039	BZW2+ Tumor Cells
87523	87523	6.00938	BZW2+ Tumor Cells
87524	87524	5.58823	BZW2+ Tumor Cells
87525	87525	6.29193	BZW2+ Tumor Cells
87526	87526	6.04289	BZW2+ Tumor Cells
87527	87527	5.25272	BZW2+ Tumor Cells
87528	87528	5.61105	BZW2+ Tumor Cells
87529	87529	5.83231	BZW2+ Tumor Cells
87530	87530	6.05701	BZW2+ Tumor Cells
87531	87531	6.40039	BZW2+ Tumor Cells
87532	87532	6.24064	BZW2+ Tumor Cells
87533	87533	5.37306	BZW2+ Tumor Cells
87534	87534	5.69861	BZW2+ Tumor Cells
87535	87535	5.25779	BZW2+ Tumor Cells
87536	87536	6.03256	BZW2+ Tumor Cells
87537	87537	5.18901	BZW2+ Tumor Cells
87538	87538	5.16181	BZW2+ Tumor Cells
87539	87539	5.51444	BZW2+ Tumor Cells
87540	87540	5.89893	BZW2+ Tumor Cells
87541	87541	5.22662	BZW2+ Tumor Cells
87542	87542	5.55718	BZW2+ Tumor Cells
87543	87543	5.99844	BZW2+ Tumor Cells
87544	87544	5.71999	BZW2+ Tumor Cells
87545	87545	4.80573	BZW2+ Tumor Cells
87546	87546	4.64808	BZW2+ Tumor Cells
87547	87547	4.82964	BZW2+ Tumor Cells
87548	87548	5.8956	BZW2+ Tumor Cells
87549	87549	4.88587	BZW2+ Tumor Cells
87550	87550	5.2927	BZW2+ Tumor Cells
87551	87551	5.04528	BZW2+ Tumor Cells
87552	87552	5.62406	BZW2+ Tumor Cells
87553	87553	6.03732	BZW2+ Tumor Cells
87554	87554	5.35161	BZW2+ Tumor Cells
87555	87555	4.40766	BZW2+ Tumor Cells
87556	87556	4.3605	BZW2+ Tumor Cells
87557	87557	5.70902	BZW2+ Tumor Cells
87558	87558	4.53139	BZW2+ Tumor Cells
87559	87559	5.0039	BZW2+ Tumor Cells
87560	87560	6.15036	BZW2+ Tumor Cells
87561	87561	5.98565	BZW2+ Tumor Cells
87562	87562	5.46978	BZW2+ Tumor Cells
87563	87563	4.05426	BZW2+ Tumor Cells
87564	87564	5.31379	BZW2+ Tumor Cells
87565	87565	5.12737	BZW2+ Tumor Cells
87566	87566	3.90631	BZW2+ Tumor Cells
87567	87567	5.54041	BZW2+ Tumor Cells
87568	87568	3.45573	BZW2+ Tumor Cells
87569	87569	3.94305	BZW2+ Tumor Cells
87570	87570	2.77801	BZW2+ Tumor Cells
87571	87571	6.13711	BZW2+ Tumor Cells
87572	87572	4.69812	BZW2+ Tumor Cells
87573	87573	5.28287	BZW2+ Tumor Cells
87574	87574	6.11732	BZW2+ Tumor Cells
87575	87575	5.01346	BZW2+ Tumor Cells
87576	87576	3.91394	BZW2+ Tumor Cells
87577	87577	3.17838	BZW2+ Tumor Cells
87578	87578	3.82779	BZW2+ Tumor Cells
87579	87579	5.15503	BZW2+ Tumor Cells
87580	87580	5.16255	BZW2+ Tumor Cells
87581	87581	5.18003	BZW2+ Tumor Cells
87582	87582	5.43558	BZW2+ Tumor Cells
87583	87583	4.82783	BZW2+ Tumor Cells
87584	87584	5.4589	BZW2+ Tumor Cells
87585	87585	4.73786	BZW2+ Tumor Cells
87586	87586	4.4379	BZW2+ Tumor Cells
87587	87587	5.14137	BZW2+ Tumor Cells
87588	87588	5.4022	BZW2+ Tumor Cells
87589	87589	5.45121	BZW2+ Tumor Cells
87590	87590	5.65557	BZW2+ Tumor Cells
87591	87591	5.65984	BZW2+ Tumor Cells
87592	87592	5.02238	BZW2+ Tumor Cells
87593	87593	5.35799	BZW2+ Tumor Cells
87594	87594	5.65993	BZW2+ Tumor Cells
87595	87595	4.42517	BZW2+ Tumor Cells
87596	87596	4.116	BZW2+ Tumor Cells
87597	87597	5.43531	BZW2+ Tumor Cells
87598	87598	5.77292	BZW2+ Tumor Cells
87599	87599	5.71732	BZW2+ Tumor Cells
87600	87600	4.78263	BZW2+ Tumor Cells
87601	87601	4.54098	BZW2+ Tumor Cells
87602	87602	5.16252	BZW2+ Tumor Cells
87603	87603	5.81682	BZW2+ Tumor Cells
87604	87604	5.86746	BZW2+ Tumor Cells
87605	87605	3.64244	BZW2+ Tumor Cells
87606	87606	5.89368	BZW2+ Tumor Cells
87607	87607	5.87603	BZW2+ Tumor Cells
87608	87608	5.10601	BZW2+ Tumor Cells
87609	87609	5.59315	BZW2+ Tumor Cells
87610	87610	4.01574	BZW2+ Tumor Cells
87611	87611	5.79324	BZW2+ Tumor Cells
87612	87612	5.69898	BZW2+ Tumor Cells
87613	87613	5.61635	BZW2+ Tumor Cells
87614	87614	4.47295	BZW2+ Tumor Cells
87615	87615	5.9645	BZW2+ Tumor Cells
87616	87616	5.39748	BZW2+ Tumor Cells
87617	87617	3.27561	BZW2+ Tumor Cells
87618	87618	5.94009	BZW2+ Tumor Cells
87619	87619	5.08034	BZW2+ Tumor Cells
87620	87620	4.78446	BZW2+ Tumor Cells
87621	87621	5.7164	BZW2+ Tumor Cells
87622	87622	3.01892	BZW2+ Tumor Cells
87623	87623	6.00172	BZW2+ Tumor Cells
87624	87624	4.23542	BZW2+ Tumor Cells
87625	87625	5.89914	BZW2+ Tumor Cells
87626	87626	5.62414	BZW2+ Tumor Cells
87627	87627	5.8511	BZW2+ Tumor Cells
87628	87628	5.95646	BZW2+ Tumor Cells
87629	87629	6.0767	BZW2+ Tumor Cells
87630	87630	5.71126	BZW2+ Tumor Cells
87631	87631	4.79872	BZW2+ Tumor Cells
87632	87632	6.11301	BZW2+ Tumor Cells
87633	87633	4.1549	BZW2+ Tumor Cells
87634	87634	6.09017	BZW2+ Tumor Cells
87635	87635	6.13385	BZW2+ Tumor Cells
87636	87636	6.09872	BZW2+ Tumor Cells
87637	87637	2.84295	BZW2+ Tumor Cells
87638	87638	5.09453	BZW2+ Tumor Cells
87639	87639	5.71901	BZW2+ Tumor Cells
87640	87640	5.41485	BZW2+ Tumor Cells
87641	87641	5.94269	BZW2+ Tumor Cells
87642	87642	5.41196	BZW2+ Tumor Cells
87643	87643	4.5758	BZW2+ Tumor Cells
87644	87644	6.09599	BZW2+ Tumor Cells
87645	87645	4.79845	BZW2+ Tumor Cells
87646	87646	6.23211	BZW2+ Tumor Cells
87647	87647	6.18747	BZW2+ Tumor Cells
87648	87648	3.36788	BZW2+ Tumor Cells
87649	87649	5.76648	BZW2+ Tumor Cells
87650	87650	3.85745	BZW2+ Tumor Cells
87651	87651	5.15483	BZW2+ Tumor Cells
87652	87652	2.24825	BZW2+ Tumor Cells
87653	87653	6.24527	BZW2+ Tumor Cells
87654	87654	6.23672	BZW2+ Tumor Cells
87655	87655	5.47613	BZW2+ Tumor Cells
87656	87656	4.999	BZW2+ Tumor Cells
87657	87657	4.71117	BZW2+ Tumor Cells
87658	87658	3.25886	BZW2+ Tumor Cells
87659	87659	5.39798	BZW2+ Tumor Cells
87660	87660	6.20862	BZW2+ Tumor Cells
87661	87661	5.63744	BZW2+ Tumor Cells
87662	87662	4.43796	BZW2+ Tumor Cells
87663	87663	6.3049	BZW2+ Tumor Cells
87664	87664	4.10777	BZW2+ Tumor Cells
87665	87665	6.36729	BZW2+ Tumor Cells
87666	87666	6.4001	BZW2+ Tumor Cells
87667	87667	6.21498	BZW2+ Tumor Cells
87668	87668	4.58735	BZW2+ Tumor Cells
87669	87669	4.85785	BZW2+ Tumor Cells
87670	87670	5.52673	BZW2+ Tumor Cells
87671	87671	6.31973	BZW2+ Tumor Cells
87672	87672	6.05893	BZW2+ Tumor Cells
87673	87673	6.11058	BZW2+ Tumor Cells
87674	87674	6.61076	BZW2+ Tumor Cells
87675	87675	6.20125	BZW2+ Tumor Cells
87676	87676	6.16229	BZW2+ Tumor Cells
87677	87677	6.46222	BZW2+ Tumor Cells
87678	87678	6.25062	BZW2+ Tumor Cells
87679	87679	6.20489	BZW2+ Tumor Cells
87680	87680	6.45794	BZW2+ Tumor Cells
87681	87681	6.40652	BZW2+ Tumor Cells
87682	87682	6.30552	BZW2+ Tumor Cells
87683	87683	6.58322	BZW2+ Tumor Cells
87684	87684	6.28537	BZW2+ Tumor Cells
87685	87685	6.39143	BZW2+ Tumor Cells
87686	87686	6.51868	BZW2+ Tumor Cells
87687	87687	6.41916	BZW2+ Tumor Cells
87688	87688	6.3446	BZW2+ Tumor Cells
87689	87689	6.6226	BZW2+ Tumor Cells
87690	87690	6.72173	BZW2+ Tumor Cells
87691	87691	6.38605	BZW2+ Tumor Cells
87692	87692	6.43079	BZW2+ Tumor Cells
87693	87693	6.46853	BZW2+ Tumor Cells
87694	87694	6.58838	BZW2+ Tumor Cells
87695	87695	6.83152	BZW2+ Tumor Cells
87696	87696	6.51782	BZW2+ Tumor Cells
87697	87697	6.57337	BZW2+ Tumor Cells
87698	87698	6.75063	BZW2+ Tumor Cells
87699	87699	6.69309	BZW2+ Tumor Cells
87700	87700	6.67061	BZW2+ Tumor Cells
87701	87701	6.77803	BZW2+ Tumor Cells
87702	87702	6.611	BZW2+ Tumor Cells
87703	87703	6.51365	BZW2+ Tumor Cells
87704	87704	6.88264	BZW2+ Tumor Cells
87705	87705	6.85571	BZW2+ Tumor Cells
87706	87706	6.70999	BZW2+ Tumor Cells
87707	87707	6.93186	BZW2+ Tumor Cells
87708	87708	6.6364	BZW2+ Tumor Cells
87709	87709	6.67118	BZW2+ Tumor Cells
87710	87710	6.74806	BZW2+ Tumor Cells
87711	87711	6.93718	BZW2+ Tumor Cells
87712	87712	6.83605	BZW2+ Tumor Cells
87713	87713	6.78494	BZW2+ Tumor Cells
87714	87714	6.63546	BZW2+ Tumor Cells
87715	87715	6.90084	BZW2+ Tumor Cells
87716	87716	6.71273	BZW2+ Tumor Cells
87717	87717	6.97146	BZW2+ Tumor Cells
87718	87718	6.57024	BZW2+ Tumor Cells
87719	87719	6.81279	BZW2+ Tumor Cells
87720	87720	6.81752	BZW2+ Tumor Cells
87721	87721	6.94286	BZW2+ Tumor Cells
87722	87722	7.03583	BZW2+ Tumor Cells
87723	87723	6.85341	BZW2+ Tumor Cells
87724	87724	6.79607	BZW2+ Tumor Cells
87725	87725	6.91636	BZW2+ Tumor Cells
87726	87726	6.69187	BZW2+ Tumor Cells
87727	87727	6.57794	BZW2+ Tumor Cells
87728	87728	6.91143	BZW2+ Tumor Cells
87729	87729	6.45135	BZW2+ Tumor Cells
87730	87730	6.30077	BZW2+ Tumor Cells
87731	87731	6.13784	BZW2+ Tumor Cells
87732	87732	6.33397	BZW2+ Tumor Cells
87733	87733	6.3011	BZW2+ Tumor Cells
87734	87734	6.38677	BZW2+ Tumor Cells
87735	87735	6.3611	BZW2+ Tumor Cells
87736	87736	6.30758	BZW2+ Tumor Cells
87737	87737	6.17761	BZW2+ Tumor Cells
87738	87738	6.37775	BZW2+ Tumor Cells
87739	87739	6.5346	BZW2+ Tumor Cells
87740	87740	6.58126	BZW2+ Tumor Cells
87741	87741	6.5523	BZW2+ Tumor Cells
87742	87742	6.24472	BZW2+ Tumor Cells
87743	87743	6.26141	BZW2+ Tumor Cells
87744	87744	6.93406	BZW2+ Tumor Cells
87745	87745	6.92405	BZW2+ Tumor Cells
87746	87746	6.8348	BZW2+ Tumor Cells
87747	87747	6.75533	BZW2+ Tumor Cells
87748	87748	6.74465	BZW2+ Tumor Cells
87749	87749	6.68592	BZW2+ Tumor Cells
87750	87750	6.85241	BZW2+ Tumor Cells
87751	87751	6.73378	BZW2+ Tumor Cells
87752	87752	6.82308	BZW2+ Tumor Cells
87753	87753	6.76706	BZW2+ Tumor Cells
87754	87754	6.65661	BZW2+ Tumor Cells
87755	87755	6.59703	BZW2+ Tumor Cells
87756	87756	6.65729	BZW2+ Tumor Cells
87757	87757	6.75739	BZW2+ Tumor Cells
87758	87758	6.95659	BZW2+ Tumor Cells
87759	87759	5.36347	BZW2+ Tumor Cells
87760	87760	5.7112	BZW2+ Tumor Cells
87761	87761	5.1296	BZW2+ Tumor Cells
87762	87762	5.53331	BZW2+ Tumor Cells
87763	87763	6.0175	BZW2+ Tumor Cells
87764	87764	5.82631	BZW2+ Tumor Cells
87765	87765	5.91085	BZW2+ Tumor Cells
87766	87766	4.77508	BZW2+ Tumor Cells
87767	87767	5.32134	BZW2+ Tumor Cells
87768	87768	4.96797	BZW2+ Tumor Cells
87769	87769	5.90124	BZW2+ Tumor Cells
87770	87770	4.44732	BZW2+ Tumor Cells
87771	87771	5.6684	BZW2+ Tumor Cells
87772	87772	5.88701	BZW2+ Tumor Cells
87773	87773	4.8904	BZW2+ Tumor Cells
87774	87774	5.29372	BZW2+ Tumor Cells
87775	87775	5.50545	BZW2+ Tumor Cells
87776	87776	5.85293	BZW2+ Tumor Cells
87777	87777	5.70015	BZW2+ Tumor Cells
87778	87778	4.87994	BZW2+ Tumor Cells
87779	87779	4.15977	BZW2+ Tumor Cells
87780	87780	5.79231	BZW2+ Tumor Cells
87781	87781	3.48077	BZW2+ Tumor Cells
87782	87782	4.50346	BZW2+ Tumor Cells
87783	87783	5.84855	BZW2+ Tumor Cells
87784	87784	4.92555	BZW2+ Tumor Cells
87785	87785	5.25019	BZW2+ Tumor Cells
87786	87786	4.29776	BZW2+ Tumor Cells
87787	87787	5.65523	BZW2+ Tumor Cells
87788	87788	5.50553	BZW2+ Tumor Cells
87789	87789	5.85144	BZW2+ Tumor Cells
87790	87790	4.88456	BZW2+ Tumor Cells
87791	87791	5.33941	BZW2+ Tumor Cells
87792	87792	3.64808	BZW2+ Tumor Cells
87793	87793	5.82524	BZW2+ Tumor Cells
87794	87794	5.74594	BZW2+ Tumor Cells
87795	87795	5.22626	BZW2+ Tumor Cells
87796	87796	5.00543	BZW2+ Tumor Cells
87797	87797	5.49537	BZW2+ Tumor Cells
87798	87798	5.92754	BZW2+ Tumor Cells
87799	87799	5.94896	BZW2+ Tumor Cells
87800	87800	4.72503	BZW2+ Tumor Cells
87801	87801	5.78559	BZW2+ Tumor Cells
87802	87802	5.71182	BZW2+ Tumor Cells
87803	87803	5.39921	BZW2+ Tumor Cells
87804	87804	5.57137	BZW2+ Tumor Cells
87805	87805	5.98602	BZW2+ Tumor Cells
87806	87806	5.11146	BZW2+ Tumor Cells
87807	87807	6.04469	BZW2+ Tumor Cells
87808	87808	5.92983	BZW2+ Tumor Cells
87809	87809	5.85895	BZW2+ Tumor Cells
87810	87810	5.67137	BZW2+ Tumor Cells
87811	87811	5.41976	BZW2+ Tumor Cells
87812	87812	5.51413	BZW2+ Tumor Cells
87813	87813	6.12753	BZW2+ Tumor Cells
87814	87814	6.00265	BZW2+ Tumor Cells
87815	87815	6.03216	BZW2+ Tumor Cells
87816	87816	5.33915	BZW2+ Tumor Cells
87817	87817	5.39955	BZW2+ Tumor Cells
87818	87818	5.40088	BZW2+ Tumor Cells
87819	87819	5.31055	BZW2+ Tumor Cells
87820	87820	5.09335	BZW2+ Tumor Cells
87821	87821	5.05378	BZW2+ Tumor Cells
87822	87822	4.94823	BZW2+ Tumor Cells
87823	87823	4.64784	BZW2+ Tumor Cells
87824	87824	4.532	BZW2+ Tumor Cells
87825	87825	4.567	BZW2+ Tumor Cells
87826	87826	4.09398	BZW2+ Tumor Cells
87827	87827	3.9932	BZW2+ Tumor Cells
87828	87828	4.66258	BZW2+ Tumor Cells
87829	87829	3.88128	BZW2+ Tumor Cells
87830	87830	3.26646	BZW2+ Tumor Cells
87831	87831	3.06676	BZW2+ Tumor Cells
87832	87832	4.17207	BZW2+ Tumor Cells
87833	87833	3.48104	BZW2+ Tumor Cells
87834	87834	4.38691	BZW2+ Tumor Cells
87835	87835	2.99381	BZW2+ Tumor Cells
87836	87836	4.85838	BZW2+ Tumor Cells
87837	87837	5.35627	BZW2+ Tumor Cells
87838	87838	4.57667	BZW2+ Tumor Cells
87839	87839	5.63375	BZW2+ Tumor Cells
87840	87840	5.03567	BZW2+ Tumor Cells
87841	87841	4.85954	BZW2+ Tumor Cells
87842	87842	4.91889	BZW2+ Tumor Cells
87843	87843	5.62708	BZW2+ Tumor Cells
87844	87844	5.12851	BZW2+ Tumor Cells
87845	87845	4.9967	BZW2+ Tumor Cells
87846	87846	5.11137	BZW2+ Tumor Cells
87847	87847	5.88325	BZW2+ Tumor Cells
87848	87848	5.52784	BZW2+ Tumor Cells
87849	87849	5.46609	BZW2+ Tumor Cells
87850	87850	5.31773	BZW2+ Tumor Cells
87851	87851	5.40853	BZW2+ Tumor Cells
87852	87852	5.38943	BZW2+ Tumor Cells
87853	87853	5.24887	BZW2+ Tumor Cells
87854	87854	5.37202	BZW2+ Tumor Cells
87855	87855	5.85803	BZW2+ Tumor Cells
87856	87856	5.79984	BZW2+ Tumor Cells
87857	87857	5.49517	BZW2+ Tumor Cells
87858	87858	5.71725	BZW2+ Tumor Cells
87859	87859	5.54857	BZW2+ Tumor Cells
87860	87860	5.46183	BZW2+ Tumor Cells
87861	87861	5.99215	BZW2+ Tumor Cells
87862	87862	5.7125	BZW2+ Tumor Cells
87863	87863	5.60181	BZW2+ Tumor Cells
87864	87864	5.89978	BZW2+ Tumor Cells
87865	87865	5.72755	BZW2+ Tumor Cells
87866	87866	5.66127	BZW2+ Tumor Cells
87867	87867	5.74828	BZW2+ Tumor Cells
87868	87868	6.07805	BZW2+ Tumor Cells
87869	87869	5.9393	BZW2+ Tumor Cells
87870	87870	5.80868	BZW2+ Tumor Cells
87871	87871	5.91702	BZW2+ Tumor Cells
87872	87872	5.91538	BZW2+ Tumor Cells
87873	87873	5.92855	BZW2+ Tumor Cells
87874	87874	6.0953	BZW2+ Tumor Cells
87875	87875	5.9101	BZW2+ Tumor Cells
87876	87876	5.94263	BZW2+ Tumor Cells
87877	87877	5.93277	BZW2+ Tumor Cells
87878	87878	6.08236	BZW2+ Tumor Cells
87879	87879	5.99858	BZW2+ Tumor Cells
87880	87880	6.08849	BZW2+ Tumor Cells
87881	87881	6.01941	BZW2+ Tumor Cells
87882	87882	6.04445	BZW2+ Tumor Cells
87883	87883	3.99281	BZW2+ Tumor Cells
87884	87884	4.70617	BZW2+ Tumor Cells
87885	87885	5.1808	BZW2+ Tumor Cells
87886	87886	4.92448	BZW2+ Tumor Cells
87887	87887	3.28495	BZW2+ Tumor Cells
87888	87888	4.1572	BZW2+ Tumor Cells
87889	87889	5.34711	BZW2+ Tumor Cells
87890	87890	4.65364	BZW2+ Tumor Cells
87891	87891	4.39568	BZW2+ Tumor Cells
87892	87892	4.98573	BZW2+ Tumor Cells
87893	87893	3.12111	BZW2+ Tumor Cells
87894	87894	4.0318	BZW2+ Tumor Cells
87895	87895	5.04966	BZW2+ Tumor Cells
87896	87896	3.52064	BZW2+ Tumor Cells
87897	87897	4.92817	BZW2+ Tumor Cells
87898	87898	3.99981	BZW2+ Tumor Cells
87899	87899	5.31511	BZW2+ Tumor Cells
87900	87900	4.99164	BZW2+ Tumor Cells
87901	87901	5.35062	BZW2+ Tumor Cells
87902	87902	4.58485	BZW2+ Tumor Cells
87903	87903	4.28146	BZW2+ Tumor Cells
87904	87904	5.53842	BZW2+ Tumor Cells
87905	87905	4.92179	BZW2+ Tumor Cells
87906	87906	5.04118	BZW2+ Tumor Cells
87907	87907	4.37278	BZW2+ Tumor Cells
87908	87908	5.04397	BZW2+ Tumor Cells
87909	87909	4.5141	BZW2+ Tumor Cells
87910	87910	5.41666	BZW2+ Tumor Cells
87911	87911	5.37861	BZW2+ Tumor Cells
87912	87912	4.88236	BZW2+ Tumor Cells
87913	87913	4.67672	BZW2+ Tumor Cells
87914	87914	4.8413	BZW2+ Tumor Cells
87915	87915	5.05933	BZW2+ Tumor Cells
87916	87916	5.29957	BZW2+ Tumor Cells
87917	87917	5.32466	BZW2+ Tumor Cells
87918	87918	5.57721	BZW2+ Tumor Cells
87919	87919	5.6203	BZW2+ Tumor Cells
87920	87920	5.1924	BZW2+ Tumor Cells
87921	87921	4.94852	BZW2+ Tumor Cells
87922	87922	5.78658	BZW2+ Tumor Cells
87923	87923	5.00892	BZW2+ Tumor Cells
87924	87924	5.41305	BZW2+ Tumor Cells
87925	87925	6.30335	BZW2+ Tumor Cells
87926	87926	6.08895	BZW2+ Tumor Cells
87927	87927	6.40383	BZW2+ Tumor Cells
87928	87928	6.23504	BZW2+ Tumor Cells
87929	87929	6.08169	BZW2+ Tumor Cells
87930	87930	6.41221	BZW2+ Tumor Cells
87931	87931	6.23041	BZW2+ Tumor Cells
87932	87932	5.89622	BZW2+ Tumor Cells
87933	87933	6.31637	BZW2+ Tumor Cells
87934	87934	6.39437	BZW2+ Tumor Cells
87935	87935	5.74343	BZW2+ Tumor Cells
87936	87936	5.36704	BZW2+ Tumor Cells
87937	87937	6.10344	BZW2+ Tumor Cells
87938	87938	5.91787	BZW2+ Tumor Cells
87939	87939	5.62507	BZW2+ Tumor Cells
87940	87940	6.34178	BZW2+ Tumor Cells
87941	87941	5.82552	BZW2+ Tumor Cells
87942	87942	6.05987	BZW2+ Tumor Cells
87943	87943	6.50642	BZW2+ Tumor Cells
87944	87944	5.6197	BZW2+ Tumor Cells
87945	87945	6.39259	BZW2+ Tumor Cells
87946	87946	6.22214	BZW2+ Tumor Cells
87947	87947	6.55915	BZW2+ Tumor Cells
87948	87948	5.83079	BZW2+ Tumor Cells
87949	87949	5.66035	BZW2+ Tumor Cells
87950	87950	6.37476	BZW2+ Tumor Cells
87951	87951	6.50328	BZW2+ Tumor Cells
87952	87952	6.3589	BZW2+ Tumor Cells
87953	87953	6.49363	BZW2+ Tumor Cells
87954	87954	5.94281	BZW2+ Tumor Cells
87955	87955	6.14457	BZW2+ Tumor Cells
87956	87956	6.32946	BZW2+ Tumor Cells
87957	87957	5.85583	BZW2+ Tumor Cells
87958	87958	5.98214	BZW2+ Tumor Cells
87959	87959	6.16754	BZW2+ Tumor Cells
87960	87960	6.52314	BZW2+ Tumor Cells
87961	87961	6.27411	BZW2+ Tumor Cells
87962	87962	6.47354	BZW2+ Tumor Cells
87963	87963	5.98501	BZW2+ Tumor Cells
87964	87964	6.31547	BZW2+ Tumor Cells
87965	87965	6.10679	BZW2+ Tumor Cells
87966	87966	6.41194	BZW2+ Tumor Cells
87967	87967	6.60111	BZW2+ Tumor Cells
87968	87968	6.25313	BZW2+ Tumor Cells
87969	87969	6.5791	BZW2+ Tumor Cells
87970	87970	6.2133	BZW2+ Tumor Cells
87971	87971	6.67383	BZW2+ Tumor Cells
87972	87972	6.1631	BZW2+ Tumor Cells
87973	87973	6.50489	BZW2+ Tumor Cells
87974	87974	6.6607	BZW2+ Tumor Cells
87975	87975	6.45844	BZW2+ Tumor Cells
87976	87976	6.33581	BZW2+ Tumor Cells
87977	87977	5.87248	BZW2+ Tumor Cells
87978	87978	5.64404	BZW2+ Tumor Cells
87979	87979	5.62928	BZW2+ Tumor Cells
87980	87980	5.67594	BZW2+ Tumor Cells
87981	87981	5.96439	BZW2+ Tumor Cells
87982	87982	6.23497	BZW2+ Tumor Cells
87983	87983	5.75055	BZW2+ Tumor Cells
87984	87984	5.5958	BZW2+ Tumor Cells
87985	87985	5.44783	BZW2+ Tumor Cells
87986	87986	5.97703	BZW2+ Tumor Cells
87987	87987	6.04717	BZW2+ Tumor Cells
87988	87988	5.35952	BZW2+ Tumor Cells
87989	87989	5.62926	BZW2+ Tumor Cells
87990	87990	5.48793	BZW2+ Tumor Cells
87991	87991	5.23609	BZW2+ Tumor Cells
87992	87992	6.03799	BZW2+ Tumor Cells
87993	87993	5.73896	BZW2+ Tumor Cells
87994	87994	5.02712	BZW2+ Tumor Cells
87995	87995	5.18241	BZW2+ Tumor Cells
87996	87996	5.28783	BZW2+ Tumor Cells
87997	87997	5.81852	BZW2+ Tumor Cells
87998	87998	4.98176	BZW2+ Tumor Cells
87999	87999	5.41839	BZW2+ Tumor Cells
88000	88000	6.13228	BZW2+ Tumor Cells
88001	88001	5.94118	BZW2+ Tumor Cells
88002	88002	4.70321	BZW2+ Tumor Cells
88003	88003	5.47216	BZW2+ Tumor Cells
88004	88004	4.57243	BZW2+ Tumor Cells
88005	88005	5.67623	BZW2+ Tumor Cells
88006	88006	4.7835	BZW2+ Tumor Cells
88007	88007	4.71901	BZW2+ Tumor Cells
88008	88008	5.93714	BZW2+ Tumor Cells
88009	88009	5.08483	BZW2+ Tumor Cells
88010	88010	4.83324	BZW2+ Tumor Cells
88011	88011	5.20879	BZW2+ Tumor Cells
88012	88012	6.02358	BZW2+ Tumor Cells
88013	88013	5.38704	BZW2+ Tumor Cells
88014	88014	4.29829	BZW2+ Tumor Cells
88015	88015	5.75973	BZW2+ Tumor Cells
88016	88016	4.09265	BZW2+ Tumor Cells
88017	88017	4.70678	BZW2+ Tumor Cells
88018	88018	5.01881	BZW2+ Tumor Cells
88019	88019	4.15813	BZW2+ Tumor Cells
88020	88020	5.57835	BZW2+ Tumor Cells
88021	88021	5.3675	BZW2+ Tumor Cells
88022	88022	5.33345	BZW2+ Tumor Cells
88023	88023	4.49541	BZW2+ Tumor Cells
88024	88024	5.64693	BZW2+ Tumor Cells
88025	88025	4.86085	BZW2+ Tumor Cells
88026	88026	5.09772	BZW2+ Tumor Cells
88027	88027	5.53832	BZW2+ Tumor Cells
88028	88028	5.22657	BZW2+ Tumor Cells
88029	88029	5.77982	BZW2+ Tumor Cells
88030	88030	5.4257	BZW2+ Tumor Cells
88031	88031	5.31551	BZW2+ Tumor Cells
88032	88032	5.46285	BZW2+ Tumor Cells
88033	88033	3.99558	BZW2+ Tumor Cells
88034	88034	6.24914	BZW2+ Tumor Cells
88035	88035	6.26491	BZW2+ Tumor Cells
88036	88036	6.05005	BZW2+ Tumor Cells
88037	88037	6.1069	BZW2+ Tumor Cells
88038	88038	6.14539	BZW2+ Tumor Cells
88039	88039	6.07053	BZW2+ Tumor Cells
88040	88040	6.42489	BZW2+ Tumor Cells
88041	88041	6.46768	BZW2+ Tumor Cells
88042	88042	6.48735	BZW2+ Tumor Cells
88043	88043	6.42472	BZW2+ Tumor Cells
88044	88044	6.49649	BZW2+ Tumor Cells
88045	88045	6.35787	BZW2+ Tumor Cells
88046	88046	6.42803	BZW2+ Tumor Cells
88047	88047	6.25626	BZW2+ Tumor Cells
88048	88048	6.39964	BZW2+ Tumor Cells
88049	88049	6.44964	BZW2+ Tumor Cells
88050	88050	6.44256	BZW2+ Tumor Cells
88051	88051	6.16127	BZW2+ Tumor Cells
88052	88052	6.14823	BZW2+ Tumor Cells
88053	88053	6.30353	BZW2+ Tumor Cells
88054	88054	6.09117	BZW2+ Tumor Cells
88055	88055	6.18981	BZW2+ Tumor Cells
88056	88056	6.31362	BZW2+ Tumor Cells
88057	88057	6.06663	BZW2+ Tumor Cells
88058	88058	6.37184	BZW2+ Tumor Cells
88059	88059	6.14503	BZW2+ Tumor Cells
88060	88060	5.93897	BZW2+ Tumor Cells
88061	88061	6.20238	BZW2+ Tumor Cells
88062	88062	6.2058	BZW2+ Tumor Cells
88063	88063	6.22233	BZW2+ Tumor Cells
88064	88064	6.02797	BZW2+ Tumor Cells
88065	88065	5.58991	BZW2+ Tumor Cells
88066	88066	6.14013	BZW2+ Tumor Cells
88067	88067	5.83762	BZW2+ Tumor Cells
88068	88068	6.09208	BZW2+ Tumor Cells
88069	88069	5.61396	BZW2+ Tumor Cells
88070	88070	5.88393	BZW2+ Tumor Cells
88071	88071	5.65156	BZW2+ Tumor Cells
88072	88072	6.45635	BZW2+ Tumor Cells
88073	88073	5.74113	BZW2+ Tumor Cells
88074	88074	6.01367	BZW2+ Tumor Cells
88075	88075	2.97038	BZW2+ Tumor Cells
88076	88076	5.12757	BZW2+ Tumor Cells
88077	88077	4.74698	BZW2+ Tumor Cells
88078	88078	4.95816	BZW2+ Tumor Cells
88079	88079	5.38718	BZW2+ Tumor Cells
88080	88080	5.68623	BZW2+ Tumor Cells
88081	88081	4.07584	BZW2+ Tumor Cells
88082	88082	5.48774	BZW2+ Tumor Cells
88083	88083	5.2342	BZW2+ Tumor Cells
88084	88084	3.81019	BZW2+ Tumor Cells
88085	88085	5.92304	BZW2+ Tumor Cells
88086	88086	6.2448	BZW2+ Tumor Cells
88087	88087	4.85399	BZW2+ Tumor Cells
88088	88088	5.6831	BZW2+ Tumor Cells
88089	88089	4.37588	BZW2+ Tumor Cells
88090	88090	6.10728	BZW2+ Tumor Cells
88091	88091	5.46756	BZW2+ Tumor Cells
88092	88092	4.59346	BZW2+ Tumor Cells
88093	88093	5.3272	BZW2+ Tumor Cells
88094	88094	5.07787	BZW2+ Tumor Cells
88095	88095	6.27387	BZW2+ Tumor Cells
88096	88096	5.90794	BZW2+ Tumor Cells
88097	88097	4.92551	BZW2+ Tumor Cells
88098	88098	5.67964	BZW2+ Tumor Cells
88099	88099	4.92508	BZW2+ Tumor Cells
88100	88100	5.56686	BZW2+ Tumor Cells
88101	88101	4.82112	BZW2+ Tumor Cells
88102	88102	5.40355	BZW2+ Tumor Cells
88103	88103	6.25242	BZW2+ Tumor Cells
88104	88104	5.82421	BZW2+ Tumor Cells
88105	88105	6.09168	BZW2+ Tumor Cells
88106	88106	5.36744	BZW2+ Tumor Cells
88107	88107	5.94761	BZW2+ Tumor Cells
88108	88108	5.12658	BZW2+ Tumor Cells
88109	88109	5.19721	BZW2+ Tumor Cells
88110	88110	5.79506	BZW2+ Tumor Cells
88111	88111	6.40322	BZW2+ Tumor Cells
88112	88112	5.47194	BZW2+ Tumor Cells
88113	88113	5.72406	BZW2+ Tumor Cells
88114	88114	5.40549	BZW2+ Tumor Cells
88115	88115	6.09866	BZW2+ Tumor Cells
88116	88116	5.65148	BZW2+ Tumor Cells
88117	88117	5.43316	BZW2+ Tumor Cells
88118	88118	5.9282	BZW2+ Tumor Cells
88119	88119	5.56853	BZW2+ Tumor Cells
88120	88120	6.25766	BZW2+ Tumor Cells
88121	88121	6.2023	BZW2+ Tumor Cells
88122	88122	6.40296	BZW2+ Tumor Cells
88123	88123	6.52836	BZW2+ Tumor Cells
88124	88124	5.89686	BZW2+ Tumor Cells
88125	88125	5.83807	BZW2+ Tumor Cells
88126	88126	5.77997	BZW2+ Tumor Cells
88127	88127	6.0596	BZW2+ Tumor Cells
88128	88128	5.75715	BZW2+ Tumor Cells
88129	88129	5.74467	BZW2+ Tumor Cells
88130	88130	6.26275	BZW2+ Tumor Cells
88131	88131	6.44435	BZW2+ Tumor Cells
88132	88132	6.38831	BZW2+ Tumor Cells
88133	88133	5.97268	BZW2+ Tumor Cells
88134	88134	6.18875	BZW2+ Tumor Cells
88135	88135	6.42969	BZW2+ Tumor Cells
88136	88136	6.01247	BZW2+ Tumor Cells
88137	88137	6.04948	BZW2+ Tumor Cells
88138	88138	5.88502	BZW2+ Tumor Cells
88139	88139	5.91663	BZW2+ Tumor Cells
88140	88140	6.62108	BZW2+ Tumor Cells
88141	88141	6.56014	BZW2+ Tumor Cells
88142	88142	6.49483	BZW2+ Tumor Cells
88143	88143	6.50416	BZW2+ Tumor Cells
88144	88144	6.52713	BZW2+ Tumor Cells
88145	88145	5.23143	BZW2+ Tumor Cells
88146	88146	5.87982	BZW2+ Tumor Cells
88147	88147	5.1637	BZW2+ Tumor Cells
88148	88148	5.38822	BZW2+ Tumor Cells
88149	88149	5.55797	BZW2+ Tumor Cells
88150	88150	5.79179	BZW2+ Tumor Cells
88151	88151	5.75151	BZW2+ Tumor Cells
88152	88152	5.47085	BZW2+ Tumor Cells
88153	88153	5.3604	BZW2+ Tumor Cells
88154	88154	5.44826	BZW2+ Tumor Cells
88155	88155	5.39729	BZW2+ Tumor Cells
88156	88156	5.59499	BZW2+ Tumor Cells
88157	88157	5.76282	BZW2+ Tumor Cells
88158	88158	5.47408	BZW2+ Tumor Cells
88159	88159	5.98155	BZW2+ Tumor Cells
88160	88160	5.6439	BZW2+ Tumor Cells
88161	88161	5.63111	BZW2+ Tumor Cells
88162	88162	5.61775	BZW2+ Tumor Cells
88163	88163	5.7598	BZW2+ Tumor Cells
88164	88164	5.6706	BZW2+ Tumor Cells
88165	88165	6.00096	BZW2+ Tumor Cells
88166	88166	5.91975	BZW2+ Tumor Cells
88167	88167	5.80951	BZW2+ Tumor Cells
88168	88168	5.75386	BZW2+ Tumor Cells
88169	88169	5.87496	BZW2+ Tumor Cells
88170	88170	5.84989	BZW2+ Tumor Cells
88171	88171	5.83953	BZW2+ Tumor Cells
88172	88172	6.10312	BZW2+ Tumor Cells
88173	88173	6.11086	BZW2+ Tumor Cells
88174	88174	5.97825	BZW2+ Tumor Cells
88175	88175	5.97188	BZW2+ Tumor Cells
88176	88176	5.95291	BZW2+ Tumor Cells
88177	88177	6.0317	BZW2+ Tumor Cells
88178	88178	6.01321	BZW2+ Tumor Cells
88179	88179	6.10746	BZW2+ Tumor Cells
88180	88180	6.1446	BZW2+ Tumor Cells
88181	88181	5.97955	BZW2+ Tumor Cells
88182	88182	5.93827	BZW2+ Tumor Cells
88183	88183	6.05285	BZW2+ Tumor Cells
88184	88184	6.06643	BZW2+ Tumor Cells
88185	88185	6.11298	BZW2+ Tumor Cells
88186	88186	5.85066	BZW2+ Tumor Cells
88187	88187	5.88195	BZW2+ Tumor Cells
88188	88188	5.74453	BZW2+ Tumor Cells
88189	88189	5.7864	BZW2+ Tumor Cells
88190	88190	5.89027	BZW2+ Tumor Cells
88191	88191	5.78493	BZW2+ Tumor Cells
88192	88192	5.68817	BZW2+ Tumor Cells
88193	88193	5.51749	BZW2+ Tumor Cells
88194	88194	5.94915	BZW2+ Tumor Cells
88195	88195	5.47358	BZW2+ Tumor Cells
88196	88196	5.5357	BZW2+ Tumor Cells
88197	88197	5.43598	BZW2+ Tumor Cells
88198	88198	5.77772	BZW2+ Tumor Cells
88199	88199	5.34287	BZW2+ Tumor Cells
88200	88200	5.20273	BZW2+ Tumor Cells
88201	88201	5.58935	BZW2+ Tumor Cells
88202	88202	5.71443	BZW2+ Tumor Cells
88203	88203	5.05837	BZW2+ Tumor Cells
88204	88204	5.14484	BZW2+ Tumor Cells
88205	88205	5.38371	BZW2+ Tumor Cells
88206	88206	6.08316	BZW2+ Tumor Cells
88207	88207	5.91536	BZW2+ Tumor Cells
88208	88208	5.67239	BZW2+ Tumor Cells
88209	88209	5.75075	BZW2+ Tumor Cells
88210	88210	5.64558	BZW2+ Tumor Cells
88211	88211	6.10331	BZW2+ Tumor Cells
88212	88212	5.85789	BZW2+ Tumor Cells
88213	88213	5.46163	BZW2+ Tumor Cells
88214	88214	5.55456	BZW2+ Tumor Cells
88215	88215	5.43925	BZW2+ Tumor Cells
88216	88216	5.74235	BZW2+ Tumor Cells
88217	88217	5.24727	BZW2+ Tumor Cells
88218	88218	5.27092	BZW2+ Tumor Cells
88219	88219	5.548	BZW2+ Tumor Cells
88220	88220	4.97921	BZW2+ Tumor Cells
88221	88221	5.82612	BZW2+ Tumor Cells
88222	88222	5.33715	BZW2+ Tumor Cells
88223	88223	5.02911	BZW2+ Tumor Cells
88224	88224	5.02088	BZW2+ Tumor Cells
88225	88225	4.71864	BZW2+ Tumor Cells
88226	88226	5.5826	BZW2+ Tumor Cells
88227	88227	4.68509	BZW2+ Tumor Cells
88228	88228	5.09069	BZW2+ Tumor Cells
88229	88229	4.63573	BZW2+ Tumor Cells
88230	88230	5.36818	BZW2+ Tumor Cells
88231	88231	4.91481	BZW2+ Tumor Cells
88232	88232	4.52077	BZW2+ Tumor Cells
88233	88233	5.815	BZW2+ Tumor Cells
88234	88234	4.71327	BZW2+ Tumor Cells
88235	88235	5.62378	BZW2+ Tumor Cells
88236	88236	4.07638	BZW2+ Tumor Cells
88237	88237	4.80213	BZW2+ Tumor Cells
88238	88238	5.15119	BZW2+ Tumor Cells
88239	88239	4.73501	BZW2+ Tumor Cells
88240	88240	5.81185	BZW2+ Tumor Cells
88241	88241	4.22752	BZW2+ Tumor Cells
88242	88242	5.43098	BZW2+ Tumor Cells
88243	88243	5.63278	BZW2+ Tumor Cells
88244	88244	4.22037	BZW2+ Tumor Cells
88245	88245	3.83111	BZW2+ Tumor Cells
88246	88246	4.63868	BZW2+ Tumor Cells
88247	88247	3.46231	BZW2+ Tumor Cells
88248	88248	3.0392	BZW2+ Tumor Cells
88249	88249	5.78097	BZW2+ Tumor Cells
88250	88250	5.22474	BZW2+ Tumor Cells
88251	88251	3.89044	BZW2+ Tumor Cells
88252	88252	4.47708	BZW2+ Tumor Cells
88253	88253	5.54821	BZW2+ Tumor Cells
88254	88254	5.08231	BZW2+ Tumor Cells
88255	88255	5.01017	BZW2+ Tumor Cells
88256	88256	6.28316	BZW2+ Tumor Cells
88257	88257	5.97925	BZW2+ Tumor Cells
88258	88258	5.88797	BZW2+ Tumor Cells
88259	88259	6.18715	BZW2+ Tumor Cells
88260	88260	5.82275	BZW2+ Tumor Cells
88261	88261	5.63863	BZW2+ Tumor Cells
88262	88262	6.07723	BZW2+ Tumor Cells
88263	88263	5.57433	BZW2+ Tumor Cells
88264	88264	5.91531	BZW2+ Tumor Cells
88265	88265	5.6429	BZW2+ Tumor Cells
88266	88266	6.0731	BZW2+ Tumor Cells
88267	88267	5.86558	BZW2+ Tumor Cells
88268	88268	5.75859	BZW2+ Tumor Cells
88269	88269	6.46767	BZW2+ Tumor Cells
88270	88270	6.26858	BZW2+ Tumor Cells
88271	88271	5.96983	BZW2+ Tumor Cells
88272	88272	6.31745	BZW2+ Tumor Cells
88273	88273	6.38481	BZW2+ Tumor Cells
88274	88274	6.35662	BZW2+ Tumor Cells
88275	88275	6.14992	BZW2+ Tumor Cells
88276	88276	6.12223	BZW2+ Tumor Cells
88277	88277	6.05007	BZW2+ Tumor Cells
88278	88278	6.24612	BZW2+ Tumor Cells
88279	88279	6.18107	BZW2+ Tumor Cells
88280	88280	5.53274	BZW2+ Tumor Cells
88281	88281	5.79887	BZW2+ Tumor Cells
88282	88282	6.05172	BZW2+ Tumor Cells
88283	88283	5.87255	BZW2+ Tumor Cells
88284	88284	5.86474	BZW2+ Tumor Cells
88285	88285	6.06404	BZW2+ Tumor Cells
88286	88286	5.91681	BZW2+ Tumor Cells
88287	88287	6.16378	BZW2+ Tumor Cells
88288	88288	5.99473	BZW2+ Tumor Cells
88289	88289	6.11119	BZW2+ Tumor Cells
88290	88290	6.24002	BZW2+ Tumor Cells
88291	88291	5.85312	BZW2+ Tumor Cells
88292	88292	5.7522	BZW2+ Tumor Cells
88293	88293	6.1792	BZW2+ Tumor Cells
88294	88294	5.82897	BZW2+ Tumor Cells
88295	88295	5.89774	BZW2+ Tumor Cells
88296	88296	6.10574	BZW2+ Tumor Cells
88297	88297	3.78127	BZW2+ Tumor Cells
88298	88298	3.9106	BZW2+ Tumor Cells
88299	88299	4.3875	BZW2+ Tumor Cells
88300	88300	2.04352	BZW2+ Tumor Cells
88301	88301	4.89102	BZW2+ Tumor Cells
88302	88302	5.33927	BZW2+ Tumor Cells
88303	88303	2.98044	BZW2+ Tumor Cells
88304	88304	2.74958	BZW2+ Tumor Cells
88305	88305	5.67209	BZW2+ Tumor Cells
88306	88306	4.34544	BZW2+ Tumor Cells
88307	88307	3.0424	BZW2+ Tumor Cells
88308	88308	5.23997	BZW2+ Tumor Cells
88309	88309	3.9811	BZW2+ Tumor Cells
88310	88310	5.17202	BZW2+ Tumor Cells
88311	88311	4.25148	BZW2+ Tumor Cells
88312	88312	5.57582	BZW2+ Tumor Cells
88313	88313	4.50536	BZW2+ Tumor Cells
88314	88314	3.77331	BZW2+ Tumor Cells
88315	88315	4.8667	BZW2+ Tumor Cells
88316	88316	3.97518	BZW2+ Tumor Cells
88317	88317	5.20335	BZW2+ Tumor Cells
88318	88318	4.78581	BZW2+ Tumor Cells
88319	88319	4.42637	BZW2+ Tumor Cells
88320	88320	5.4957	BZW2+ Tumor Cells
88321	88321	4.61751	BZW2+ Tumor Cells
88322	88322	4.29997	BZW2+ Tumor Cells
88323	88323	4.65126	BZW2+ Tumor Cells
88324	88324	4.91186	BZW2+ Tumor Cells
88325	88325	5.79015	BZW2+ Tumor Cells
88326	88326	5.42697	BZW2+ Tumor Cells
88327	88327	5.74262	BZW2+ Tumor Cells
88328	88328	4.75372	BZW2+ Tumor Cells
88329	88329	5.34536	BZW2+ Tumor Cells
88330	88330	4.94513	BZW2+ Tumor Cells
88331	88331	5.22805	BZW2+ Tumor Cells
88332	88332	6.10501	BZW2+ Tumor Cells
88333	88333	5.76125	BZW2+ Tumor Cells
88334	88334	5.85464	BZW2+ Tumor Cells
88335	88335	5.95823	BZW2+ Tumor Cells
88336	88336	5.68801	BZW2+ Tumor Cells
88337	88337	5.58532	BZW2+ Tumor Cells
88338	88338	6.07727	BZW2+ Tumor Cells
88339	88339	5.68548	BZW2+ Tumor Cells
88340	88340	5.4216	BZW2+ Tumor Cells
88341	88341	6.11853	BZW2+ Tumor Cells
88342	88342	5.42791	BZW2+ Tumor Cells
88343	88343	5.78956	BZW2+ Tumor Cells
88344	88344	5.22605	BZW2+ Tumor Cells
88345	88345	5.20888	BZW2+ Tumor Cells
88346	88346	5.95042	BZW2+ Tumor Cells
88347	88347	5.74771	BZW2+ Tumor Cells
88348	88348	4.92134	BZW2+ Tumor Cells
88349	88349	5.00375	BZW2+ Tumor Cells
88350	88350	5.48481	BZW2+ Tumor Cells
88351	88351	5.01619	BZW2+ Tumor Cells
88352	88352	4.69511	BZW2+ Tumor Cells
88353	88353	5.72056	BZW2+ Tumor Cells
88354	88354	4.68499	BZW2+ Tumor Cells
88355	88355	4.32741	BZW2+ Tumor Cells
88356	88356	5.19876	BZW2+ Tumor Cells
88357	88357	5.00844	BZW2+ Tumor Cells
88358	88358	4.70772	BZW2+ Tumor Cells
88359	88359	5.78031	BZW2+ Tumor Cells
88360	88360	4.2738	BZW2+ Tumor Cells
88361	88361	3.83592	BZW2+ Tumor Cells
88362	88362	4.71203	BZW2+ Tumor Cells
88363	88363	5.12048	BZW2+ Tumor Cells
88364	88364	5.41197	BZW2+ Tumor Cells
88365	88365	4.22575	BZW2+ Tumor Cells
88366	88366	5.62744	BZW2+ Tumor Cells
88367	88367	3.01892	BZW2+ Tumor Cells
88368	88368	5.86519	BZW2+ Tumor Cells
88369	88369	3.48368	BZW2+ Tumor Cells
88370	88370	2.5902	BZW2+ Tumor Cells
88371	88371	5.35428	BZW2+ Tumor Cells
88372	88372	4.86477	BZW2+ Tumor Cells
88373	88373	3.82679	BZW2+ Tumor Cells
88374	88374	4.25193	BZW2+ Tumor Cells
88375	88375	4.77385	BZW2+ Tumor Cells
88376	88376	5.183	BZW2+ Tumor Cells
88377	88377	4.67163	BZW2+ Tumor Cells
88378	88378	5.36857	BZW2+ Tumor Cells
88379	88379	5.56567	BZW2+ Tumor Cells
88380	88380	5.25519	BZW2+ Tumor Cells
88381	88381	5.0349	BZW2+ Tumor Cells
88382	88382	4.68309	BZW2+ Tumor Cells
88383	88383	4.20206	BZW2+ Tumor Cells
88384	88384	3.00333	BZW2+ Tumor Cells
88385	88385	2.70147	BZW2+ Tumor Cells
88386	88386	3.21675	BZW2+ Tumor Cells
88387	88387	4.0657	BZW2+ Tumor Cells
88388	88388	4.37939	BZW2+ Tumor Cells
88389	88389	5.44808	BZW2+ Tumor Cells
88390	88390	5.639	BZW2+ Tumor Cells
88391	88391	5.44535	BZW2+ Tumor Cells
88392	88392	5.05635	BZW2+ Tumor Cells
88393	88393	4.68928	BZW2+ Tumor Cells
88394	88394	4.46974	BZW2+ Tumor Cells
88395	88395	4.27079	BZW2+ Tumor Cells
88396	88396	3.76526	BZW2+ Tumor Cells
88397	88397	3.99693	BZW2+ Tumor Cells
88398	88398	3.7578	BZW2+ Tumor Cells
88399	88399	4.42355	BZW2+ Tumor Cells
88400	88400	4.48647	BZW2+ Tumor Cells
88401	88401	5.0632	BZW2+ Tumor Cells
88402	88402	4.95899	BZW2+ Tumor Cells
88403	88403	5.61303	BZW2+ Tumor Cells
88404	88404	5.68162	BZW2+ Tumor Cells
88405	88405	5.87135	BZW2+ Tumor Cells
88406	88406	5.90838	BZW2+ Tumor Cells
88407	88407	5.42831	BZW2+ Tumor Cells
88408	88408	5.53757	BZW2+ Tumor Cells
88409	88409	5.7161	BZW2+ Tumor Cells
88410	88410	5.77159	BZW2+ Tumor Cells
88411	88411	5.20567	BZW2+ Tumor Cells
88412	88412	5.53296	BZW2+ Tumor Cells
88413	88413	5.40812	BZW2+ Tumor Cells
88414	88414	4.86043	BZW2+ Tumor Cells
88415	88415	4.94745	BZW2+ Tumor Cells
88416	88416	5.19329	BZW2+ Tumor Cells
88417	88417	4.89548	BZW2+ Tumor Cells
88418	88418	4.9515	BZW2+ Tumor Cells
88419	88419	4.62389	BZW2+ Tumor Cells
88420	88420	5.4599	BZW2+ Tumor Cells
88421	88421	4.69795	BZW2+ Tumor Cells
88422	88422	4.30299	BZW2+ Tumor Cells
88423	88423	5.16476	BZW2+ Tumor Cells
88424	88424	4.22398	BZW2+ Tumor Cells
88425	88425	5.46717	BZW2+ Tumor Cells
88426	88426	4.40564	BZW2+ Tumor Cells
88427	88427	3.84132	BZW2+ Tumor Cells
88428	88428	4.79435	BZW2+ Tumor Cells
88429	88429	4.32933	BZW2+ Tumor Cells
88430	88430	3.63895	BZW2+ Tumor Cells
88431	88431	3.46647	BZW2+ Tumor Cells
88432	88432	5.07981	BZW2+ Tumor Cells
88433	88433	5.50617	BZW2+ Tumor Cells
88434	88434	2.38999	BZW2+ Tumor Cells
88435	88435	4.60761	BZW2+ Tumor Cells
88436	88436	5.47389	BZW2+ Tumor Cells
88437	88437	5.62555	BZW2+ Tumor Cells
88438	88438	5.39756	BZW2+ Tumor Cells
88439	88439	5.73912	BZW2+ Tumor Cells
88440	88440	5.08569	BZW2+ Tumor Cells
88441	88441	5.5452	BZW2+ Tumor Cells
88442	88442	5.70251	BZW2+ Tumor Cells
88443	88443	5.76331	BZW2+ Tumor Cells
88444	88444	5.78739	BZW2+ Tumor Cells
88445	88445	5.85653	BZW2+ Tumor Cells
88446	88446	5.85333	BZW2+ Tumor Cells
88447	88447	5.87959	BZW2+ Tumor Cells
88448	88448	5.78743	BZW2+ Tumor Cells
88449	88449	5.71783	BZW2+ Tumor Cells
88450	88450	5.8112	BZW2+ Tumor Cells
88451	88451	5.95792	BZW2+ Tumor Cells
88452	88452	5.73212	BZW2+ Tumor Cells
88453	88453	5.82533	BZW2+ Tumor Cells
88454	88454	5.78122	BZW2+ Tumor Cells
88455	88455	5.80817	BZW2+ Tumor Cells
88456	88456	5.29696	BZW2+ Tumor Cells
88457	88457	5.79216	BZW2+ Tumor Cells
88458	88458	6.00036	BZW2+ Tumor Cells
88459	88459	5.69184	BZW2+ Tumor Cells
88460	88460	5.77669	BZW2+ Tumor Cells
88461	88461	6.13952	BZW2+ Tumor Cells
88462	88462	6.07334	BZW2+ Tumor Cells
88463	88463	5.94038	BZW2+ Tumor Cells
88464	88464	6.08368	BZW2+ Tumor Cells
88465	88465	6.1231	BZW2+ Tumor Cells
88466	88466	5.99347	BZW2+ Tumor Cells
88467	88467	5.78629	BZW2+ Tumor Cells
88468	88468	5.95719	BZW2+ Tumor Cells
88469	88469	6.03774	BZW2+ Tumor Cells
88470	88470	6.18217	BZW2+ Tumor Cells
88471	88471	6.4895	BZW2+ Tumor Cells
88472	88472	6.62398	BZW2+ Tumor Cells
88473	88473	6.71325	BZW2+ Tumor Cells
88474	88474	6.62757	BZW2+ Tumor Cells
88475	88475	6.58292	BZW2+ Tumor Cells
88476	88476	6.59269	BZW2+ Tumor Cells
88477	88477	6.52444	BZW2+ Tumor Cells
88478	88478	6.59614	BZW2+ Tumor Cells
88479	88479	6.59427	BZW2+ Tumor Cells
88480	88480	6.62438	BZW2+ Tumor Cells
88481	88481	6.51404	BZW2+ Tumor Cells
88482	88482	6.46689	BZW2+ Tumor Cells
88483	88483	6.54711	BZW2+ Tumor Cells
88484	88484	6.48978	BZW2+ Tumor Cells
88485	88485	6.47048	BZW2+ Tumor Cells
88486	88486	6.58569	BZW2+ Tumor Cells
88487	88487	6.58025	BZW2+ Tumor Cells
88488	88488	6.3849	BZW2+ Tumor Cells
88489	88489	6.37761	BZW2+ Tumor Cells
88490	88490	6.39194	BZW2+ Tumor Cells
88491	88491	6.33386	BZW2+ Tumor Cells
88492	88492	6.47386	BZW2+ Tumor Cells
88493	88493	6.41743	BZW2+ Tumor Cells
88494	88494	6.4594	BZW2+ Tumor Cells
88495	88495	6.30065	BZW2+ Tumor Cells
88496	88496	6.33853	BZW2+ Tumor Cells
88497	88497	6.22329	BZW2+ Tumor Cells
88498	88498	6.24434	BZW2+ Tumor Cells
88499	88499	6.2828	BZW2+ Tumor Cells
88500	88500	6.34286	BZW2+ Tumor Cells
88501	88501	6.45065	BZW2+ Tumor Cells
88502	88502	6.15919	BZW2+ Tumor Cells
88503	88503	6.12921	BZW2+ Tumor Cells
88504	88504	6.22097	BZW2+ Tumor Cells
88505	88505	6.10325	BZW2+ Tumor Cells
88506	88506	6.24451	BZW2+ Tumor Cells
88507	88507	6.3186	BZW2+ Tumor Cells
88508	88508	5.98818	BZW2+ Tumor Cells
88509	88509	5.99873	BZW2+ Tumor Cells
88510	88510	6.0935	BZW2+ Tumor Cells
88511	88511	5.93608	BZW2+ Tumor Cells
88512	88512	6.15854	BZW2+ Tumor Cells
88513	88513	5.79816	BZW2+ Tumor Cells
88514	88514	5.91188	BZW2+ Tumor Cells
88515	88515	6.2544	BZW2+ Tumor Cells
88516	88516	6.00171	BZW2+ Tumor Cells
88517	88517	6.14178	BZW2+ Tumor Cells
88518	88518	5.87554	BZW2+ Tumor Cells
88519	88519	5.66212	BZW2+ Tumor Cells
88520	88520	5.62553	BZW2+ Tumor Cells
88521	88521	5.69657	BZW2+ Tumor Cells
88522	88522	5.6249	BZW2+ Tumor Cells
88523	88523	6.06485	BZW2+ Tumor Cells
88524	88524	5.96761	BZW2+ Tumor Cells
88525	88525	5.54393	BZW2+ Tumor Cells
88526	88526	5.67149	BZW2+ Tumor Cells
88527	88527	5.49881	BZW2+ Tumor Cells
88528	88528	5.96422	BZW2+ Tumor Cells
88529	88529	5.3497	BZW2+ Tumor Cells
88530	88530	5.7286	BZW2+ Tumor Cells
88531	88531	6.08267	BZW2+ Tumor Cells
88532	88532	5.2908	BZW2+ Tumor Cells
88533	88533	5.21349	BZW2+ Tumor Cells
88534	88534	5.68024	BZW2+ Tumor Cells
88535	88535	5.33276	BZW2+ Tumor Cells
88536	88536	5.92337	BZW2+ Tumor Cells
88537	88537	5.19333	BZW2+ Tumor Cells
88538	88538	4.93494	BZW2+ Tumor Cells
88539	88539	5.86797	BZW2+ Tumor Cells
88540	88540	4.78917	BZW2+ Tumor Cells
88541	88541	5.98937	BZW2+ Tumor Cells
88542	88542	5.20363	BZW2+ Tumor Cells
88543	88543	6.60706	BZW2+ Tumor Cells
88544	88544	6.60005	BZW2+ Tumor Cells
88545	88545	6.71181	BZW2+ Tumor Cells
88546	88546	6.60772	BZW2+ Tumor Cells
88547	88547	6.71727	BZW2+ Tumor Cells
88548	88548	6.66685	BZW2+ Tumor Cells
88549	88549	6.66252	BZW2+ Tumor Cells
88550	88550	6.79183	BZW2+ Tumor Cells
88551	88551	6.73903	BZW2+ Tumor Cells
88552	88552	6.839	BZW2+ Tumor Cells
88553	88553	6.73516	BZW2+ Tumor Cells
88554	88554	6.77494	BZW2+ Tumor Cells
88555	88555	6.82183	BZW2+ Tumor Cells
88556	88556	6.85324	BZW2+ Tumor Cells
88557	88557	6.91644	BZW2+ Tumor Cells
88558	88558	6.74143	BZW2+ Tumor Cells
88559	88559	6.91914	BZW2+ Tumor Cells
88560	88560	6.92464	BZW2+ Tumor Cells
88561	88561	6.84028	BZW2+ Tumor Cells
88562	88562	6.83142	BZW2+ Tumor Cells
88563	88563	6.79367	BZW2+ Tumor Cells
88564	88564	6.76581	BZW2+ Tumor Cells
88565	88565	6.75037	BZW2+ Tumor Cells
88566	88566	6.69479	BZW2+ Tumor Cells
88567	88567	6.61157	BZW2+ Tumor Cells
88568	88568	6.62156	BZW2+ Tumor Cells
88569	88569	6.6397	BZW2+ Tumor Cells
88570	88570	6.49734	BZW2+ Tumor Cells
88571	88571	6.47264	BZW2+ Tumor Cells
88572	88572	6.4131	BZW2+ Tumor Cells
88573	88573	6.36146	BZW2+ Tumor Cells
88574	88574	6.33208	BZW2+ Tumor Cells
88575	88575	6.29879	BZW2+ Tumor Cells
88576	88576	6.2802	BZW2+ Tumor Cells
88577	88577	6.23826	BZW2+ Tumor Cells
88578	88578	6.14808	BZW2+ Tumor Cells
88579	88579	6.04015	BZW2+ Tumor Cells
88580	88580	5.81806	BZW2+ Tumor Cells
88581	88581	6.10653	BZW2+ Tumor Cells
88582	88582	6.154	BZW2+ Tumor Cells
88583	88583	5.95471	BZW2+ Tumor Cells
88584	88584	6.00062	BZW2+ Tumor Cells
88585	88585	5.94553	BZW2+ Tumor Cells
88586	88586	5.76235	BZW2+ Tumor Cells
88587	88587	6.0407	BZW2+ Tumor Cells
88588	88588	5.81419	BZW2+ Tumor Cells
88589	88589	5.65435	BZW2+ Tumor Cells
88590	88590	5.58436	BZW2+ Tumor Cells
88591	88591	6.83039	BZW2+ Tumor Cells
88592	88592	6.81494	BZW2+ Tumor Cells
88593	88593	6.7367	BZW2+ Tumor Cells
88594	88594	6.77825	BZW2+ Tumor Cells
88595	88595	6.76794	BZW2+ Tumor Cells
88596	88596	6.69273	BZW2+ Tumor Cells
88597	88597	6.61361	BZW2+ Tumor Cells
88598	88598	6.83555	BZW2+ Tumor Cells
88599	88599	6.53295	BZW2+ Tumor Cells
88600	88600	6.44999	BZW2+ Tumor Cells
88601	88601	6.69917	BZW2+ Tumor Cells
88602	88602	6.71663	BZW2+ Tumor Cells
88603	88603	6.62823	BZW2+ Tumor Cells
88604	88604	6.75293	BZW2+ Tumor Cells
88605	88605	6.50767	BZW2+ Tumor Cells
88606	88606	6.33324	BZW2+ Tumor Cells
88607	88607	6.63917	BZW2+ Tumor Cells
88608	88608	6.71231	BZW2+ Tumor Cells
88609	88609	6.46908	BZW2+ Tumor Cells
88610	88610	6.32785	BZW2+ Tumor Cells
88611	88611	6.6427	BZW2+ Tumor Cells
88612	88612	6.5734	BZW2+ Tumor Cells
88613	88613	6.5298	BZW2+ Tumor Cells
88614	88614	6.57613	BZW2+ Tumor Cells
88615	88615	6.64913	BZW2+ Tumor Cells
88616	88616	6.42752	BZW2+ Tumor Cells
88617	88617	6.40808	BZW2+ Tumor Cells
88618	88618	6.28061	BZW2+ Tumor Cells
88619	88619	6.47935	BZW2+ Tumor Cells
88620	88620	6.54319	BZW2+ Tumor Cells
88621	88621	6.45586	BZW2+ Tumor Cells
88622	88622	6.29208	BZW2+ Tumor Cells
88623	88623	6.38348	BZW2+ Tumor Cells
88624	88624	6.54776	BZW2+ Tumor Cells
88625	88625	6.59554	BZW2+ Tumor Cells
88626	88626	6.31745	BZW2+ Tumor Cells
88627	88627	6.43681	BZW2+ Tumor Cells
88628	88628	6.57625	BZW2+ Tumor Cells
88629	88629	6.22065	BZW2+ Tumor Cells
88630	88630	6.38404	BZW2+ Tumor Cells
88631	88631	6.53158	BZW2+ Tumor Cells
88632	88632	6.5438	BZW2+ Tumor Cells
88633	88633	6.20755	BZW2+ Tumor Cells
88634	88634	6.16436	BZW2+ Tumor Cells
88635	88635	6.43341	BZW2+ Tumor Cells
88636	88636	6.39292	BZW2+ Tumor Cells
88637	88637	6.52416	BZW2+ Tumor Cells
88638	88638	6.3715	BZW2+ Tumor Cells
88639	88639	6.51818	BZW2+ Tumor Cells
88640	88640	6.36423	BZW2+ Tumor Cells
88641	88641	6.15446	BZW2+ Tumor Cells
88642	88642	6.47007	BZW2+ Tumor Cells
88643	88643	5.96434	BZW2+ Tumor Cells
88644	88644	6.38373	BZW2+ Tumor Cells
88645	88645	6.76698	BZW2+ Tumor Cells
88646	88646	6.64931	BZW2+ Tumor Cells
88647	88647	6.67767	BZW2+ Tumor Cells
88648	88648	6.74246	BZW2+ Tumor Cells
88649	88649	6.66787	BZW2+ Tumor Cells
88650	88650	6.52721	BZW2+ Tumor Cells
88651	88651	6.59459	BZW2+ Tumor Cells
88652	88652	6.69964	BZW2+ Tumor Cells
88653	88653	6.50675	BZW2+ Tumor Cells
88654	88654	6.60464	BZW2+ Tumor Cells
88655	88655	6.42469	BZW2+ Tumor Cells
88656	88656	6.34496	BZW2+ Tumor Cells
88657	88657	6.53191	BZW2+ Tumor Cells
88658	88658	6.25627	BZW2+ Tumor Cells
88659	88659	6.24196	BZW2+ Tumor Cells
88660	88660	6.26624	BZW2+ Tumor Cells
88661	88661	6.17197	BZW2+ Tumor Cells
88662	88662	6.37659	BZW2+ Tumor Cells
88663	88663	6.28832	BZW2+ Tumor Cells
88664	88664	6.07211	BZW2+ Tumor Cells
88665	88665	6.36905	BZW2+ Tumor Cells
88666	88666	5.99222	BZW2+ Tumor Cells
88667	88667	5.96797	BZW2+ Tumor Cells
88668	88668	6.24159	BZW2+ Tumor Cells
88669	88669	6.16737	BZW2+ Tumor Cells
88670	88670	5.83359	BZW2+ Tumor Cells
88671	88671	6.01868	BZW2+ Tumor Cells
88672	88672	5.82136	BZW2+ Tumor Cells
88673	88673	4.70605	BZW2+ Tumor Cells
88674	88674	5.26581	BZW2+ Tumor Cells
88675	88675	4.2003	BZW2+ Tumor Cells
88676	88676	3.21912	BZW2+ Tumor Cells
88677	88677	4.13298	BZW2+ Tumor Cells
88678	88678	2.73768	BZW2+ Tumor Cells
88679	88679	5.12864	BZW2+ Tumor Cells
88680	88680	4.73323	BZW2+ Tumor Cells
88681	88681	5.32382	BZW2+ Tumor Cells
88682	88682	5.02714	BZW2+ Tumor Cells
88683	88683	4.56568	BZW2+ Tumor Cells
88684	88684	3.93526	BZW2+ Tumor Cells
88685	88685	4.53644	BZW2+ Tumor Cells
88686	88686	5.34245	BZW2+ Tumor Cells
88687	88687	5.01424	BZW2+ Tumor Cells
88688	88688	4.99262	BZW2+ Tumor Cells
88689	88689	4.68949	BZW2+ Tumor Cells
88690	88690	5.63749	BZW2+ Tumor Cells
88691	88691	4.99645	BZW2+ Tumor Cells
88692	88692	5.6183	BZW2+ Tumor Cells
88693	88693	5.45872	BZW2+ Tumor Cells
88694	88694	5.11601	BZW2+ Tumor Cells
88695	88695	5.34438	BZW2+ Tumor Cells
88696	88696	5.806	BZW2+ Tumor Cells
88697	88697	5.36625	BZW2+ Tumor Cells
88698	88698	5.35666	BZW2+ Tumor Cells
88699	88699	6.00186	BZW2+ Tumor Cells
88700	88700	5.63337	BZW2+ Tumor Cells
88701	88701	6.14701	BZW2+ Tumor Cells
88702	88702	5.58988	BZW2+ Tumor Cells
88703	88703	5.96735	BZW2+ Tumor Cells
88704	88704	5.71015	BZW2+ Tumor Cells
88705	88705	5.47951	BZW2+ Tumor Cells
88706	88706	6.27586	BZW2+ Tumor Cells
88707	88707	5.61188	BZW2+ Tumor Cells
88708	88708	5.82014	BZW2+ Tumor Cells
88709	88709	6.10318	BZW2+ Tumor Cells
88710	88710	5.77228	BZW2+ Tumor Cells
88711	88711	5.82745	BZW2+ Tumor Cells
88712	88712	6.20968	BZW2+ Tumor Cells
88713	88713	6.14503	BZW2+ Tumor Cells
88714	88714	6.27269	BZW2+ Tumor Cells
88715	88715	6.41517	BZW2+ Tumor Cells
88716	88716	5.94708	BZW2+ Tumor Cells
88717	88717	6.33451	BZW2+ Tumor Cells
88718	88718	6.13706	BZW2+ Tumor Cells
88719	88719	6.18969	BZW2+ Tumor Cells
88720	88720	6.28324	BZW2+ Tumor Cells
88721	88721	6.39279	BZW2+ Tumor Cells
88722	88722	6.14411	BZW2+ Tumor Cells
88723	88723	6.26806	BZW2+ Tumor Cells
88724	88724	6.09958	BZW2+ Tumor Cells
88725	88725	6.37193	BZW2+ Tumor Cells
88726	88726	5.61425	BZW2+ Tumor Cells
88727	88727	5.47825	BZW2+ Tumor Cells
88728	88728	5.41739	BZW2+ Tumor Cells
88729	88729	5.59899	BZW2+ Tumor Cells
88730	88730	5.70145	BZW2+ Tumor Cells
88731	88731	5.86359	BZW2+ Tumor Cells
88732	88732	5.68061	BZW2+ Tumor Cells
88733	88733	5.87462	BZW2+ Tumor Cells
88734	88734	6.02602	BZW2+ Tumor Cells
88735	88735	5.98909	BZW2+ Tumor Cells
88736	88736	5.88188	BZW2+ Tumor Cells
88737	88737	5.99838	BZW2+ Tumor Cells
88738	88738	6.11486	BZW2+ Tumor Cells
88739	88739	5.93277	BZW2+ Tumor Cells
88740	88740	6.11523	BZW2+ Tumor Cells
88741	88741	6.22821	BZW2+ Tumor Cells
88742	88742	5.99412	BZW2+ Tumor Cells
88743	88743	6.31547	BZW2+ Tumor Cells
88744	88744	6.31041	BZW2+ Tumor Cells
88745	88745	6.14116	BZW2+ Tumor Cells
88746	88746	5.82089	BZW2+ Tumor Cells
88747	88747	5.94275	BZW2+ Tumor Cells
88748	88748	5.84923	BZW2+ Tumor Cells
88749	88749	6.20126	BZW2+ Tumor Cells
88750	88750	6.06348	BZW2+ Tumor Cells
88751	88751	5.68381	BZW2+ Tumor Cells
88752	88752	6.27129	BZW2+ Tumor Cells
88753	88753	5.82995	BZW2+ Tumor Cells
88754	88754	5.97791	BZW2+ Tumor Cells
88755	88755	6.0944	BZW2+ Tumor Cells
88756	88756	5.60033	BZW2+ Tumor Cells
88757	88757	6.17525	BZW2+ Tumor Cells
88758	88758	6.28565	BZW2+ Tumor Cells
88759	88759	6.03245	BZW2+ Tumor Cells
88760	88760	5.78327	BZW2+ Tumor Cells
88761	88761	6.30772	BZW2+ Tumor Cells
88762	88762	6.196	BZW2+ Tumor Cells
88763	88763	5.90695	BZW2+ Tumor Cells
88764	88764	5.72746	BZW2+ Tumor Cells
88765	88765	5.89494	BZW2+ Tumor Cells
88766	88766	6.22977	BZW2+ Tumor Cells
88767	88767	6.09902	BZW2+ Tumor Cells
88768	88768	6.02871	BZW2+ Tumor Cells
88769	88769	6.33312	BZW2+ Tumor Cells
88770	88770	6.21586	BZW2+ Tumor Cells
88771	88771	5.83736	BZW2+ Tumor Cells
88772	88772	5.73034	BZW2+ Tumor Cells
88773	88773	6.00624	BZW2+ Tumor Cells
88774	88774	5.6757	BZW2+ Tumor Cells
88775	88775	5.52944	BZW2+ Tumor Cells
88776	88776	6.35245	BZW2+ Tumor Cells
88777	88777	5.91731	BZW2+ Tumor Cells
88778	88778	6.20516	BZW2+ Tumor Cells
88779	88779	6.33128	BZW2+ Tumor Cells
88780	88780	6.43628	BZW2+ Tumor Cells
88781	88781	5.87327	BZW2+ Tumor Cells
88782	88782	5.91936	BZW2+ Tumor Cells
88783	88783	5.99575	BZW2+ Tumor Cells
88784	88784	6.07344	BZW2+ Tumor Cells
88785	88785	6.00245	BZW2+ Tumor Cells
88786	88786	5.98506	BZW2+ Tumor Cells
88787	88787	6.1667	BZW2+ Tumor Cells
88788	88788	6.28037	BZW2+ Tumor Cells
88789	88789	6.05647	BZW2+ Tumor Cells
88790	88790	6.34372	BZW2+ Tumor Cells
88791	88791	6.12565	BZW2+ Tumor Cells
88792	88792	6.17207	BZW2+ Tumor Cells
88793	88793	6.16792	BZW2+ Tumor Cells
88794	88794	6.29856	BZW2+ Tumor Cells
88795	88795	6.20344	BZW2+ Tumor Cells
88796	88796	6.26605	BZW2+ Tumor Cells
88797	88797	6.47757	BZW2+ Tumor Cells
88798	88798	6.26093	BZW2+ Tumor Cells
88799	88799	6.43865	BZW2+ Tumor Cells
88800	88800	6.41076	BZW2+ Tumor Cells
88801	88801	6.30626	BZW2+ Tumor Cells
88802	88802	6.31456	BZW2+ Tumor Cells
88803	88803	6.52308	BZW2+ Tumor Cells
88804	88804	6.15153	BZW2+ Tumor Cells
88805	88805	6.4366	BZW2+ Tumor Cells
88806	88806	6.50319	BZW2+ Tumor Cells
88807	88807	6.26686	BZW2+ Tumor Cells
88808	88808	6.60523	BZW2+ Tumor Cells
88809	88809	6.09664	BZW2+ Tumor Cells
88810	88810	5.9478	BZW2+ Tumor Cells
88811	88811	5.85658	BZW2+ Tumor Cells
88812	88812	5.96808	BZW2+ Tumor Cells
88813	88813	5.86516	BZW2+ Tumor Cells
88814	88814	5.62226	BZW2+ Tumor Cells
88815	88815	5.78634	BZW2+ Tumor Cells
88816	88816	5.63753	BZW2+ Tumor Cells
88817	88817	5.3257	BZW2+ Tumor Cells
88818	88818	5.71748	BZW2+ Tumor Cells
88819	88819	5.38493	BZW2+ Tumor Cells
88820	88820	5.53312	BZW2+ Tumor Cells
88821	88821	6.10374	BZW2+ Tumor Cells
88822	88822	5.86172	BZW2+ Tumor Cells
88823	88823	6.13301	BZW2+ Tumor Cells
88824	88824	6.28086	BZW2+ Tumor Cells
88825	88825	6.21359	BZW2+ Tumor Cells
88826	88826	6.11779	BZW2+ Tumor Cells
88827	88827	6.21363	BZW2+ Tumor Cells
88828	88828	6.36428	BZW2+ Tumor Cells
88829	88829	5.93889	BZW2+ Tumor Cells
88830	88830	6.29683	BZW2+ Tumor Cells
88831	88831	6.00293	BZW2+ Tumor Cells
88832	88832	5.89094	BZW2+ Tumor Cells
88833	88833	5.79465	BZW2+ Tumor Cells
88834	88834	6.13999	BZW2+ Tumor Cells
88835	88835	5.79691	BZW2+ Tumor Cells
88836	88836	6.21903	BZW2+ Tumor Cells
88837	88837	5.83592	BZW2+ Tumor Cells
88838	88838	5.63474	BZW2+ Tumor Cells
88839	88839	5.99642	BZW2+ Tumor Cells
88840	88840	6.20669	BZW2+ Tumor Cells
88841	88841	5.55573	BZW2+ Tumor Cells
88842	88842	6.13812	BZW2+ Tumor Cells
88843	88843	5.46332	BZW2+ Tumor Cells
88844	88844	5.75629	BZW2+ Tumor Cells
88845	88845	5.85599	BZW2+ Tumor Cells
88846	88846	5.34228	BZW2+ Tumor Cells
88847	88847	5.94348	BZW2+ Tumor Cells
88848	88848	5.42567	BZW2+ Tumor Cells
88849	88849	6.07328	BZW2+ Tumor Cells
88850	88850	5.52895	BZW2+ Tumor Cells
88851	88851	5.64017	BZW2+ Tumor Cells
88852	88852	5.07786	BZW2+ Tumor Cells
88853	88853	5.05485	BZW2+ Tumor Cells
88854	88854	5.31095	BZW2+ Tumor Cells
88855	88855	5.14817	BZW2+ Tumor Cells
88856	88856	4.89108	BZW2+ Tumor Cells
88857	88857	6.83163	BZW2+ Tumor Cells
88858	88858	6.94689	BZW2+ Tumor Cells
88859	88859	6.89723	BZW2+ Tumor Cells
88860	88860	7.07777	BZW2+ Tumor Cells
88861	88861	7.01039	BZW2+ Tumor Cells
88862	88862	6.98925	BZW2+ Tumor Cells
88863	88863	6.9194	BZW2+ Tumor Cells
88864	88864	7.09502	BZW2+ Tumor Cells
88865	88865	6.98981	BZW2+ Tumor Cells
88866	88866	7.07888	BZW2+ Tumor Cells
88867	88867	7.00953	BZW2+ Tumor Cells
88868	88868	7.03867	BZW2+ Tumor Cells
88869	88869	7.10797	BZW2+ Tumor Cells
88870	88870	7.13085	BZW2+ Tumor Cells
88871	88871	7.08235	BZW2+ Tumor Cells
88872	88872	6.98748	BZW2+ Tumor Cells
88873	88873	7.0229	BZW2+ Tumor Cells
88874	88874	7.0692	BZW2+ Tumor Cells
88875	88875	7.07251	BZW2+ Tumor Cells
88876	88876	7.06641	BZW2+ Tumor Cells
88877	88877	7.00517	BZW2+ Tumor Cells
88878	88878	6.93471	BZW2+ Tumor Cells
88879	88879	6.86436	BZW2+ Tumor Cells
88880	88880	6.92568	BZW2+ Tumor Cells
88881	88881	6.98044	BZW2+ Tumor Cells
88882	88882	6.97586	BZW2+ Tumor Cells
88883	88883	6.98176	BZW2+ Tumor Cells
88884	88884	6.92362	BZW2+ Tumor Cells
88885	88885	6.8057	BZW2+ Tumor Cells
88886	88886	6.81299	BZW2+ Tumor Cells
88887	88887	6.85497	BZW2+ Tumor Cells
88888	88888	6.72575	BZW2+ Tumor Cells
88889	88889	6.82445	BZW2+ Tumor Cells
88890	88890	6.89763	BZW2+ Tumor Cells
88891	88891	6.82907	BZW2+ Tumor Cells
88892	88892	6.88889	BZW2+ Tumor Cells
88893	88893	6.80412	BZW2+ Tumor Cells
88894	88894	6.94802	BZW2+ Tumor Cells
88895	88895	6.89582	BZW2+ Tumor Cells
88896	88896	6.63071	BZW2+ Tumor Cells
88897	88897	6.30358	BZW2+ Tumor Cells
88898	88898	6.91261	BZW2+ Tumor Cells
88899	88899	6.91209	BZW2+ Tumor Cells
88900	88900	6.84386	BZW2+ Tumor Cells
88901	88901	6.83188	BZW2+ Tumor Cells
88902	88902	6.41307	BZW2+ Tumor Cells
88903	88903	6.19719	BZW2+ Tumor Cells
88904	88904	6.78988	BZW2+ Tumor Cells
88905	88905	6.08844	BZW2+ Tumor Cells
88906	88906	6.84894	BZW2+ Tumor Cells
88907	88907	6.21966	BZW2+ Tumor Cells
88908	88908	6.77973	BZW2+ Tumor Cells
88909	88909	6.3759	BZW2+ Tumor Cells
88910	88910	6.67672	BZW2+ Tumor Cells
88911	88911	6.61345	BZW2+ Tumor Cells
88912	88912	6.66862	BZW2+ Tumor Cells
88913	88913	6.77888	BZW2+ Tumor Cells
88914	88914	5.92539	BZW2+ Tumor Cells
88915	88915	6.53773	BZW2+ Tumor Cells
88916	88916	6.70693	BZW2+ Tumor Cells
88917	88917	6.09139	BZW2+ Tumor Cells
88918	88918	6.21301	BZW2+ Tumor Cells
88919	88919	6.39169	BZW2+ Tumor Cells
88920	88920	5.87022	BZW2+ Tumor Cells
88921	88921	6.6776	BZW2+ Tumor Cells
88922	88922	6.25316	BZW2+ Tumor Cells
88923	88923	6.51775	BZW2+ Tumor Cells
88924	88924	6.52372	BZW2+ Tumor Cells
88925	88925	6.54091	BZW2+ Tumor Cells
88926	88926	6.63161	BZW2+ Tumor Cells
88927	88927	6.01898	BZW2+ Tumor Cells
88928	88928	6.57266	BZW2+ Tumor Cells
88929	88929	6.63316	BZW2+ Tumor Cells
88930	88930	6.29529	BZW2+ Tumor Cells
88931	88931	6.52869	BZW2+ Tumor Cells
88932	88932	6.41187	BZW2+ Tumor Cells
88933	88933	6.13222	BZW2+ Tumor Cells
88934	88934	6.23866	BZW2+ Tumor Cells
88935	88935	6.07649	BZW2+ Tumor Cells
88936	88936	6.53197	BZW2+ Tumor Cells
88937	88937	6.31578	BZW2+ Tumor Cells
88938	88938	6.47956	BZW2+ Tumor Cells
88939	88939	6.38294	BZW2+ Tumor Cells
88940	88940	6.44301	BZW2+ Tumor Cells
88941	88941	6.36305	BZW2+ Tumor Cells
88942	88942	6.13252	BZW2+ Tumor Cells
88943	88943	6.35211	BZW2+ Tumor Cells
88944	88944	6.43608	BZW2+ Tumor Cells
88945	88945	5.94866	BZW2+ Tumor Cells
88946	88946	6.7704	BZW2+ Tumor Cells
88947	88947	6.90612	BZW2+ Tumor Cells
88948	88948	7.02753	BZW2+ Tumor Cells
88949	88949	6.94284	BZW2+ Tumor Cells
88950	88950	7.10942	BZW2+ Tumor Cells
88951	88951	7.08669	BZW2+ Tumor Cells
88952	88952	6.96119	BZW2+ Tumor Cells
88953	88953	6.88971	BZW2+ Tumor Cells
88954	88954	7.03048	BZW2+ Tumor Cells
88955	88955	7.05659	BZW2+ Tumor Cells
88956	88956	7.04335	BZW2+ Tumor Cells
88957	88957	7.09975	BZW2+ Tumor Cells
88958	88958	7.0518	BZW2+ Tumor Cells
88959	88959	6.94278	BZW2+ Tumor Cells
88960	88960	6.95805	BZW2+ Tumor Cells
88961	88961	6.81333	BZW2+ Tumor Cells
88962	88962	7.02318	BZW2+ Tumor Cells
88963	88963	6.67875	BZW2+ Tumor Cells
88964	88964	6.5587	BZW2+ Tumor Cells
88965	88965	6.9496	BZW2+ Tumor Cells
88966	88966	6.91245	BZW2+ Tumor Cells
88967	88967	6.92169	BZW2+ Tumor Cells
88968	88968	6.4517	BZW2+ Tumor Cells
88969	88969	6.92996	BZW2+ Tumor Cells
88970	88970	7.09654	BZW2+ Tumor Cells
88971	88971	6.99289	BZW2+ Tumor Cells
88972	88972	7.03187	BZW2+ Tumor Cells
88973	88973	6.83064	BZW2+ Tumor Cells
88974	88974	6.94694	BZW2+ Tumor Cells
88975	88975	6.80725	BZW2+ Tumor Cells
88976	88976	6.68996	BZW2+ Tumor Cells
88977	88977	6.7475	BZW2+ Tumor Cells
88978	88978	6.61842	BZW2+ Tumor Cells
88979	88979	6.84509	BZW2+ Tumor Cells
88980	88980	6.75471	BZW2+ Tumor Cells
88981	88981	6.82915	BZW2+ Tumor Cells
88982	88982	6.65708	BZW2+ Tumor Cells
88983	88983	6.59422	BZW2+ Tumor Cells
88984	88984	6.46663	BZW2+ Tumor Cells
88985	88985	6.7209	BZW2+ Tumor Cells
88986	88986	6.4915	BZW2+ Tumor Cells
88987	88987	6.36646	BZW2+ Tumor Cells
88988	88988	6.42157	BZW2+ Tumor Cells
88989	88989	6.58292	BZW2+ Tumor Cells
88990	88990	6.45011	BZW2+ Tumor Cells
88991	88991	6.54608	BZW2+ Tumor Cells
88992	88992	6.43421	BZW2+ Tumor Cells
88993	88993	6.58226	BZW2+ Tumor Cells
88994	88994	6.51373	BZW2+ Tumor Cells
88995	88995	6.2661	BZW2+ Tumor Cells
88996	88996	6.24277	BZW2+ Tumor Cells
88997	88997	6.72678	BZW2+ Tumor Cells
88998	88998	6.84578	BZW2+ Tumor Cells
88999	88999	6.51542	BZW2+ Tumor Cells
89000	89000	7.0971	BZW2+ Tumor Cells
89001	89001	6.4117	BZW2+ Tumor Cells
89002	89002	6.84324	BZW2+ Tumor Cells
89003	89003	6.7891	BZW2+ Tumor Cells
89004	89004	6.95438	BZW2+ Tumor Cells
89005	89005	6.69004	BZW2+ Tumor Cells
89006	89006	7.10922	BZW2+ Tumor Cells
89007	89007	6.62296	BZW2+ Tumor Cells
89008	89008	6.52182	BZW2+ Tumor Cells
89009	89009	7.0472	BZW2+ Tumor Cells
89010	89010	6.94349	BZW2+ Tumor Cells
89011	89011	6.79805	BZW2+ Tumor Cells
89012	89012	7.05954	BZW2+ Tumor Cells
89013	89013	7.01885	BZW2+ Tumor Cells
89014	89014	6.62175	BZW2+ Tumor Cells
89015	89015	6.72383	BZW2+ Tumor Cells
89016	89016	6.90497	BZW2+ Tumor Cells
89017	89017	6.64632	BZW2+ Tumor Cells
89018	89018	7.06691	BZW2+ Tumor Cells
89019	89019	7.05195	BZW2+ Tumor Cells
89020	89020	6.58869	BZW2+ Tumor Cells
89021	89021	6.78047	BZW2+ Tumor Cells
89022	89022	6.74154	BZW2+ Tumor Cells
89023	89023	7.01125	BZW2+ Tumor Cells
89024	89024	7.03668	BZW2+ Tumor Cells
89025	89025	6.94443	BZW2+ Tumor Cells
89026	89026	6.88683	BZW2+ Tumor Cells
89027	89027	6.94333	BZW2+ Tumor Cells
89028	89028	7.02458	BZW2+ Tumor Cells
89029	89029	6.8644	BZW2+ Tumor Cells
89030	89030	7.04261	BZW2+ Tumor Cells
89031	89031	6.81544	BZW2+ Tumor Cells
89032	89032	6.88209	BZW2+ Tumor Cells
89033	89033	6.52806	BZW2+ Tumor Cells
89034	89034	6.49579	BZW2+ Tumor Cells
89035	89035	6.33619	BZW2+ Tumor Cells
89036	89036	6.39383	BZW2+ Tumor Cells
89037	89037	6.3185	BZW2+ Tumor Cells
89038	89038	6.36493	BZW2+ Tumor Cells
89039	89039	6.48091	BZW2+ Tumor Cells
89040	89040	6.50813	BZW2+ Tumor Cells
89041	89041	6.4929	BZW2+ Tumor Cells
89042	89042	6.47593	BZW2+ Tumor Cells
89043	89043	6.49189	BZW2+ Tumor Cells
89044	89044	6.49343	BZW2+ Tumor Cells
89045	89045	6.53908	BZW2+ Tumor Cells
89046	89046	6.61615	BZW2+ Tumor Cells
89047	89047	6.60098	BZW2+ Tumor Cells
89048	89048	6.62088	BZW2+ Tumor Cells
89049	89049	6.51039	BZW2+ Tumor Cells
89050	89050	6.71186	BZW2+ Tumor Cells
89051	89051	6.71853	BZW2+ Tumor Cells
89052	89052	6.72965	BZW2+ Tumor Cells
89053	89053	6.76981	BZW2+ Tumor Cells
89054	89054	6.80191	BZW2+ Tumor Cells
89055	89055	6.46316	BZW2+ Tumor Cells
89056	89056	6.80578	BZW2+ Tumor Cells
89057	89057	6.71598	BZW2+ Tumor Cells
89058	89058	6.90647	BZW2+ Tumor Cells
89059	89059	6.98936	BZW2+ Tumor Cells
89060	89060	6.78965	BZW2+ Tumor Cells
89061	89061	6.6429	BZW2+ Tumor Cells
89062	89062	6.72387	BZW2+ Tumor Cells
89063	89063	7.031	BZW2+ Tumor Cells
89064	89064	6.60514	BZW2+ Tumor Cells
89065	89065	6.24698	BZW2+ Tumor Cells
89066	89066	6.98933	BZW2+ Tumor Cells
89067	89067	6.89884	BZW2+ Tumor Cells
89068	89068	6.75739	BZW2+ Tumor Cells
89069	89069	6.83857	BZW2+ Tumor Cells
89070	89070	6.31972	BZW2+ Tumor Cells
89071	89071	6.66576	BZW2+ Tumor Cells
89072	89072	6.64395	BZW2+ Tumor Cells
89073	89073	6.69795	BZW2+ Tumor Cells
89074	89074	6.56798	BZW2+ Tumor Cells
89075	89075	6.56825	BZW2+ Tumor Cells
89076	89076	6.56272	BZW2+ Tumor Cells
89077	89077	6.41659	BZW2+ Tumor Cells
89078	89078	6.40355	BZW2+ Tumor Cells
89079	89079	6.39412	BZW2+ Tumor Cells
89080	89080	6.44943	BZW2+ Tumor Cells
89081	89081	4.40074	BZW2+ Tumor Cells
89082	89082	4.32285	BZW2+ Tumor Cells
89083	89083	4.78577	BZW2+ Tumor Cells
89084	89084	4.74288	BZW2+ Tumor Cells
89085	89085	5.0533	BZW2+ Tumor Cells
89086	89086	5.30023	BZW2+ Tumor Cells
89087	89087	5.51417	BZW2+ Tumor Cells
89088	89088	5.7238	BZW2+ Tumor Cells
89089	89089	5.57988	BZW2+ Tumor Cells
89090	89090	5.70342	BZW2+ Tumor Cells
89091	89091	5.9332	BZW2+ Tumor Cells
89092	89092	5.91943	BZW2+ Tumor Cells
89093	89093	5.87174	BZW2+ Tumor Cells
89094	89094	6.1418	BZW2+ Tumor Cells
89095	89095	5.95025	BZW2+ Tumor Cells
89096	89096	6.08021	BZW2+ Tumor Cells
89097	89097	6.0101	BZW2+ Tumor Cells
89098	89098	6.11561	BZW2+ Tumor Cells
89099	89099	6.13571	BZW2+ Tumor Cells
89100	89100	6.19834	BZW2+ Tumor Cells
89101	89101	4.96377	BZW2+ Tumor Cells
89102	89102	5.74509	BZW2+ Tumor Cells
89103	89103	5.3447	BZW2+ Tumor Cells
89104	89104	6.23797	BZW2+ Tumor Cells
89105	89105	5.21371	BZW2+ Tumor Cells
89106	89106	6.32565	BZW2+ Tumor Cells
89107	89107	5.69709	BZW2+ Tumor Cells
89108	89108	5.55601	BZW2+ Tumor Cells
89109	89109	6.1436	BZW2+ Tumor Cells
89110	89110	5.94964	BZW2+ Tumor Cells
89111	89111	5.6682	BZW2+ Tumor Cells
89112	89112	5.96449	BZW2+ Tumor Cells
89113	89113	6.21067	BZW2+ Tumor Cells
89114	89114	6.40786	BZW2+ Tumor Cells
89115	89115	5.74711	BZW2+ Tumor Cells
89116	89116	5.38022	BZW2+ Tumor Cells
89117	89117	5.51971	BZW2+ Tumor Cells
89118	89118	5.25904	BZW2+ Tumor Cells
89119	89119	5.56817	BZW2+ Tumor Cells
89120	89120	5.21063	BZW2+ Tumor Cells
89121	89121	5.54339	BZW2+ Tumor Cells
89122	89122	5.32272	BZW2+ Tumor Cells
89123	89123	4.93125	BZW2+ Tumor Cells
89124	89124	4.50527	BZW2+ Tumor Cells
89125	89125	5.05164	BZW2+ Tumor Cells
89126	89126	4.64752	BZW2+ Tumor Cells
89127	89127	5.30289	BZW2+ Tumor Cells
89128	89128	4.73512	BZW2+ Tumor Cells
89129	89129	5.03939	BZW2+ Tumor Cells
89130	89130	4.0312	BZW2+ Tumor Cells
89131	89131	5.27004	BZW2+ Tumor Cells
89132	89132	4.70158	BZW2+ Tumor Cells
89133	89133	2.95425	BZW2+ Tumor Cells
89134	89134	5.14273	BZW2+ Tumor Cells
89135	89135	4.47306	BZW2+ Tumor Cells
89136	89136	4.90222	BZW2+ Tumor Cells
89137	89137	3.9595	BZW2+ Tumor Cells
89138	89138	5.29578	BZW2+ Tumor Cells
89139	89139	4.81586	BZW2+ Tumor Cells
89140	89140	4.63304	BZW2+ Tumor Cells
89141	89141	3.47002	BZW2+ Tumor Cells
89142	89142	5.51532	BZW2+ Tumor Cells
89143	89143	5.76472	BZW2+ Tumor Cells
89144	89144	5.48044	BZW2+ Tumor Cells
89145	89145	5.80992	BZW2+ Tumor Cells
89146	89146	5.57591	BZW2+ Tumor Cells
89147	89147	5.59658	BZW2+ Tumor Cells
89148	89148	5.53499	BZW2+ Tumor Cells
89149	89149	5.60523	BZW2+ Tumor Cells
89150	89150	5.39054	BZW2+ Tumor Cells
89151	89151	4.6103	BZW2+ Tumor Cells
89152	89152	5.44394	BZW2+ Tumor Cells
89153	89153	5.19052	BZW2+ Tumor Cells
89154	89154	5.44798	BZW2+ Tumor Cells
89155	89155	5.19349	BZW2+ Tumor Cells
89156	89156	5.3002	BZW2+ Tumor Cells
89157	89157	5.00078	BZW2+ Tumor Cells
89158	89158	5.69806	BZW2+ Tumor Cells
89159	89159	4.97886	BZW2+ Tumor Cells
89160	89160	5.15322	BZW2+ Tumor Cells
89161	89161	4.66428	BZW2+ Tumor Cells
89162	89162	4.5438	BZW2+ Tumor Cells
89163	89163	5.03987	BZW2+ Tumor Cells
89164	89164	4.77383	BZW2+ Tumor Cells
89165	89165	4.97873	BZW2+ Tumor Cells
89166	89166	4.24567	BZW2+ Tumor Cells
89167	89167	5.38027	BZW2+ Tumor Cells
89168	89168	5.10631	BZW2+ Tumor Cells
89169	89169	4.2957	BZW2+ Tumor Cells
89170	89170	3.78034	BZW2+ Tumor Cells
89171	89171	3.80133	BZW2+ Tumor Cells
89172	89172	4.83646	BZW2+ Tumor Cells
89173	89173	3.52042	BZW2+ Tumor Cells
89174	89174	4.42976	BZW2+ Tumor Cells
89175	89175	4.98197	BZW2+ Tumor Cells
89176	89176	4.86626	BZW2+ Tumor Cells
89177	89177	4.46019	BZW2+ Tumor Cells
89178	89178	5.21823	BZW2+ Tumor Cells
89179	89179	5.73215	BZW2+ Tumor Cells
89180	89180	5.54762	BZW2+ Tumor Cells
89181	89181	4.87928	BZW2+ Tumor Cells
89182	89182	5.99426	BZW2+ Tumor Cells
89183	89183	5.27841	BZW2+ Tumor Cells
89184	89184	5.56959	BZW2+ Tumor Cells
89185	89185	5.92352	BZW2+ Tumor Cells
89186	89186	5.36029	BZW2+ Tumor Cells
89187	89187	5.18723	BZW2+ Tumor Cells
89188	89188	5.91629	BZW2+ Tumor Cells
89189	89189	5.79957	BZW2+ Tumor Cells
89190	89190	6.04976	BZW2+ Tumor Cells
89191	89191	5.51241	BZW2+ Tumor Cells
89192	89192	5.46715	BZW2+ Tumor Cells
89193	89193	5.75486	BZW2+ Tumor Cells
89194	89194	6.02174	BZW2+ Tumor Cells
89195	89195	5.8985	BZW2+ Tumor Cells
89196	89196	5.60547	BZW2+ Tumor Cells
89197	89197	5.98298	BZW2+ Tumor Cells
89198	89198	5.78202	BZW2+ Tumor Cells
89199	89199	6.00101	BZW2+ Tumor Cells
89200	89200	5.98472	BZW2+ Tumor Cells
89201	89201	5.79209	BZW2+ Tumor Cells
89202	89202	5.90112	BZW2+ Tumor Cells
89203	89203	5.81626	BZW2+ Tumor Cells
89204	89204	5.70039	BZW2+ Tumor Cells
89205	89205	5.85165	BZW2+ Tumor Cells
89206	89206	5.61272	BZW2+ Tumor Cells
89207	89207	5.95557	BZW2+ Tumor Cells
89208	89208	5.87704	BZW2+ Tumor Cells
89209	89209	5.67447	BZW2+ Tumor Cells
89210	89210	5.55916	BZW2+ Tumor Cells
89211	89211	5.70914	BZW2+ Tumor Cells
89212	89212	5.70376	BZW2+ Tumor Cells
89213	89213	5.96929	BZW2+ Tumor Cells
89214	89214	5.43121	BZW2+ Tumor Cells
89215	89215	5.57974	BZW2+ Tumor Cells
89216	89216	5.83958	BZW2+ Tumor Cells
89217	89217	5.28616	BZW2+ Tumor Cells
89218	89218	5.6572	BZW2+ Tumor Cells
89219	89219	4.9686	BZW2+ Tumor Cells
89220	89220	4.76765	BZW2+ Tumor Cells
89221	89221	5.75864	BZW2+ Tumor Cells
89222	89222	5.46278	BZW2+ Tumor Cells
89223	89223	5.05118	BZW2+ Tumor Cells
89224	89224	4.52301	BZW2+ Tumor Cells
89225	89225	4.62622	BZW2+ Tumor Cells
89226	89226	5.5531	BZW2+ Tumor Cells
89227	89227	5.18337	BZW2+ Tumor Cells
89228	89228	4.85924	BZW2+ Tumor Cells
89229	89229	4.2104	BZW2+ Tumor Cells
89230	89230	4.44025	BZW2+ Tumor Cells
89231	89231	3.84111	BZW2+ Tumor Cells
89232	89232	4.4714	BZW2+ Tumor Cells
89233	89233	5.11586	BZW2+ Tumor Cells
89234	89234	5.60431	BZW2+ Tumor Cells
89235	89235	4.73864	BZW2+ Tumor Cells
89236	89236	5.32605	BZW2+ Tumor Cells
89237	89237	4.33891	BZW2+ Tumor Cells
89238	89238	3.22188	BZW2+ Tumor Cells
89239	89239	3.89172	BZW2+ Tumor Cells
89240	89240	5.25198	BZW2+ Tumor Cells
89241	89241	5.48294	BZW2+ Tumor Cells
89242	89242	5.53507	BZW2+ Tumor Cells
89243	89243	5.68483	BZW2+ Tumor Cells
89244	89244	5.71229	BZW2+ Tumor Cells
89245	89245	5.75776	BZW2+ Tumor Cells
89246	89246	5.8299	BZW2+ Tumor Cells
89247	89247	4.00977	BZW2+ Tumor Cells
89248	89248	5.4075	BZW2+ Tumor Cells
89249	89249	5.9894	BZW2+ Tumor Cells
89250	89250	5.65757	BZW2+ Tumor Cells
89251	89251	6.02067	BZW2+ Tumor Cells
89252	89252	5.82982	BZW2+ Tumor Cells
89253	89253	5.60049	BZW2+ Tumor Cells
89254	89254	5.68594	BZW2+ Tumor Cells
89255	89255	5.40235	BZW2+ Tumor Cells
89256	89256	5.83302	BZW2+ Tumor Cells
89257	89257	6.17975	BZW2+ Tumor Cells
89258	89258	6.14277	BZW2+ Tumor Cells
89259	89259	6.26518	BZW2+ Tumor Cells
89260	89260	5.46929	BZW2+ Tumor Cells
89261	89261	4.89038	BZW2+ Tumor Cells
89262	89262	6.08933	BZW2+ Tumor Cells
89263	89263	5.79472	BZW2+ Tumor Cells
89264	89264	5.17689	BZW2+ Tumor Cells
89265	89265	5.47364	BZW2+ Tumor Cells
89266	89266	5.5613	BZW2+ Tumor Cells
89267	89267	5.76479	BZW2+ Tumor Cells
89268	89268	5.55551	BZW2+ Tumor Cells
89269	89269	5.43858	BZW2+ Tumor Cells
89270	89270	4.97983	BZW2+ Tumor Cells
89271	89271	5.13411	BZW2+ Tumor Cells
89272	89272	4.52554	BZW2+ Tumor Cells
89273	89273	4.07835	BZW2+ Tumor Cells
89274	89274	4.73072	BZW2+ Tumor Cells
89275	89275	3.38377	BZW2+ Tumor Cells
89276	89276	5.60183	BZW2+ Tumor Cells
89277	89277	5.3486	BZW2+ Tumor Cells
89278	89278	7.62665	BZW2+ Tumor Cells
89279	89279	5.68262	BZW2+ Tumor Cells
89280	89280	5.69515	BZW2+ Tumor Cells
89281	89281	6.03359	BZW2+ Tumor Cells
89282	89282	5.96255	BZW2+ Tumor Cells
89283	89283	5.90751	BZW2+ Tumor Cells
89284	89284	6.10009	BZW2+ Tumor Cells
89285	89285	6.1251	BZW2+ Tumor Cells
89286	89286	5.75007	BZW2+ Tumor Cells
89287	89287	6.09125	BZW2+ Tumor Cells
89288	89288	5.89523	BZW2+ Tumor Cells
89289	89289	5.37282	BZW2+ Tumor Cells
89290	89290	6.08363	BZW2+ Tumor Cells
89291	89291	5.22912	BZW2+ Tumor Cells
89292	89292	5.48488	BZW2+ Tumor Cells
89293	89293	5.80102	BZW2+ Tumor Cells
89294	89294	5.59042	BZW2+ Tumor Cells
89295	89295	5.24378	BZW2+ Tumor Cells
89296	89296	5.47454	BZW2+ Tumor Cells
89297	89297	5.97693	BZW2+ Tumor Cells
89298	89298	4.91512	BZW2+ Tumor Cells
89299	89299	5.3722	BZW2+ Tumor Cells
89300	89300	6.00694	BZW2+ Tumor Cells
89301	89301	5.7964	BZW2+ Tumor Cells
89302	89302	4.68366	BZW2+ Tumor Cells
89303	89303	5.14486	BZW2+ Tumor Cells
89304	89304	4.50192	BZW2+ Tumor Cells
89305	89305	5.86945	BZW2+ Tumor Cells
89306	89306	4.99756	BZW2+ Tumor Cells
89307	89307	5.05382	BZW2+ Tumor Cells
89308	89308	6.01404	BZW2+ Tumor Cells
89309	89309	4.53385	BZW2+ Tumor Cells
89310	89310	5.29525	BZW2+ Tumor Cells
89311	89311	5.74069	BZW2+ Tumor Cells
89312	89312	5.45272	BZW2+ Tumor Cells
89313	89313	5.726	BZW2+ Tumor Cells
89314	89314	4.54416	BZW2+ Tumor Cells
89315	89315	4.9392	BZW2+ Tumor Cells
89316	89316	4.90885	BZW2+ Tumor Cells
89317	89317	4.11405	BZW2+ Tumor Cells
89318	89318	4.26653	BZW2+ Tumor Cells
89319	89319	3.86449	BZW2+ Tumor Cells
89320	89320	5.7921	BZW2+ Tumor Cells
89321	89321	5.74177	BZW2+ Tumor Cells
89322	89322	5.92611	BZW2+ Tumor Cells
89323	89323	4.73296	BZW2+ Tumor Cells
89324	89324	4.90744	BZW2+ Tumor Cells
89325	89325	5.05291	BZW2+ Tumor Cells
89326	89326	4.66544	BZW2+ Tumor Cells
89327	89327	4.43297	BZW2+ Tumor Cells
89328	89328	5.17908	BZW2+ Tumor Cells
89329	89329	5.50049	BZW2+ Tumor Cells
89330	89330	5.34761	BZW2+ Tumor Cells
89331	89331	3.46225	BZW2+ Tumor Cells
89332	89332	4.44248	BZW2+ Tumor Cells
89333	89333	4.86832	BZW2+ Tumor Cells
89334	89334	5.40448	BZW2+ Tumor Cells
89335	89335	2.94886	BZW2+ Tumor Cells
89336	89336	5.52392	BZW2+ Tumor Cells
89337	89337	3.9075	BZW2+ Tumor Cells
89338	89338	4.76276	BZW2+ Tumor Cells
89339	89339	5.53603	BZW2+ Tumor Cells
89340	89340	5.27634	BZW2+ Tumor Cells
89341	89341	4.938	BZW2+ Tumor Cells
89342	89342	5.14195	BZW2+ Tumor Cells
89343	89343	3.09588	BZW2+ Tumor Cells
89344	89344	3.95733	BZW2+ Tumor Cells
89345	89345	5.56684	BZW2+ Tumor Cells
89346	89346	3.76819	BZW2+ Tumor Cells
89347	89347	5.1999	BZW2+ Tumor Cells
89348	89348	2.90983	BZW2+ Tumor Cells
89349	89349	3.88472	BZW2+ Tumor Cells
89350	89350	4.71182	BZW2+ Tumor Cells
89351	89351	5.01377	BZW2+ Tumor Cells
89352	89352	4.31966	BZW2+ Tumor Cells
89353	89353	4.7185	BZW2+ Tumor Cells
89354	89354	4.1797	BZW2+ Tumor Cells
89355	89355	4.11327	BZW2+ Tumor Cells
89356	89356	3.91788	BZW2+ Tumor Cells
89357	89357	5.64346	BZW2+ Tumor Cells
89358	89358	5.22117	BZW2+ Tumor Cells
89359	89359	6.31503	BZW2+ Tumor Cells
89360	89360	5.06542	BZW2+ Tumor Cells
89361	89361	4.83577	BZW2+ Tumor Cells
89362	89362	6.40813	BZW2+ Tumor Cells
89363	89363	4.68785	BZW2+ Tumor Cells
89364	89364	4.81514	BZW2+ Tumor Cells
89365	89365	5.36823	BZW2+ Tumor Cells
89366	89366	6.35697	BZW2+ Tumor Cells
89367	89367	4.24428	BZW2+ Tumor Cells
89368	89368	3.81307	BZW2+ Tumor Cells
89369	89369	4.74426	BZW2+ Tumor Cells
89370	89370	5.25971	BZW2+ Tumor Cells
89371	89371	2.79746	BZW2+ Tumor Cells
89372	89372	4.77295	BZW2+ Tumor Cells
89373	89373	5.41106	BZW2+ Tumor Cells
89374	89374	4.02077	BZW2+ Tumor Cells
89375	89375	5.14521	BZW2+ Tumor Cells
89376	89376	5.61586	BZW2+ Tumor Cells
89377	89377	4.87121	BZW2+ Tumor Cells
89378	89378	3.23568	BZW2+ Tumor Cells
89379	89379	4.50689	BZW2+ Tumor Cells
89380	89380	2.92831	BZW2+ Tumor Cells
89381	89381	3.96383	BZW2+ Tumor Cells
89382	89382	6.23611	BZW2+ Tumor Cells
89383	89383	5.56117	BZW2+ Tumor Cells
89384	89384	4.09448	BZW2+ Tumor Cells
89385	89385	5.94211	BZW2+ Tumor Cells
89386	89386	5.36178	BZW2+ Tumor Cells
89387	89387	4.99545	BZW2+ Tumor Cells
89388	89388	6.12751	BZW2+ Tumor Cells
89389	89389	4.38765	BZW2+ Tumor Cells
89390	89390	6.3483	BZW2+ Tumor Cells
89391	89391	5.84335	BZW2+ Tumor Cells
89392	89392	6.70091	BZW2+ Tumor Cells
89393	89393	6.91035	BZW2+ Tumor Cells
89394	89394	6.5629	BZW2+ Tumor Cells
89395	89395	6.7499	BZW2+ Tumor Cells
89396	89396	6.87264	BZW2+ Tumor Cells
89397	89397	6.62042	BZW2+ Tumor Cells
89398	89398	6.45716	BZW2+ Tumor Cells
89399	89399	6.99002	BZW2+ Tumor Cells
89400	89400	5.70581	BZW2+ Tumor Cells
89401	89401	5.35793	BZW2+ Tumor Cells
89402	89402	5.82033	BZW2+ Tumor Cells
89403	89403	5.46996	BZW2+ Tumor Cells
89404	89404	5.04883	BZW2+ Tumor Cells
89405	89405	6.1326	BZW2+ Tumor Cells
89406	89406	5.95359	BZW2+ Tumor Cells
89407	89407	5.53722	BZW2+ Tumor Cells
89408	89408	5.28424	BZW2+ Tumor Cells
89409	89409	4.99651	BZW2+ Tumor Cells
89410	89410	5.94508	BZW2+ Tumor Cells
89411	89411	5.67052	BZW2+ Tumor Cells
89412	89412	5.29795	BZW2+ Tumor Cells
89413	89413	4.69104	BZW2+ Tumor Cells
89414	89414	6.05055	BZW2+ Tumor Cells
89415	89415	5.92395	BZW2+ Tumor Cells
89416	89416	5.60449	BZW2+ Tumor Cells
89417	89417	4.3393	BZW2+ Tumor Cells
89418	89418	5.78488	BZW2+ Tumor Cells
89419	89419	4.97079	BZW2+ Tumor Cells
89420	89420	6.06628	BZW2+ Tumor Cells
89421	89421	4.54771	BZW2+ Tumor Cells
89422	89422	5.63236	BZW2+ Tumor Cells
89423	89423	6.00675	BZW2+ Tumor Cells
89424	89424	5.50217	BZW2+ Tumor Cells
89425	89425	5.88015	BZW2+ Tumor Cells
89426	89426	5.71078	BZW2+ Tumor Cells
89427	89427	5.06509	BZW2+ Tumor Cells
89428	89428	4.59381	BZW2+ Tumor Cells
89429	89429	5.55508	BZW2+ Tumor Cells
89430	89430	5.293	BZW2+ Tumor Cells
89431	89431	6.01853	BZW2+ Tumor Cells
89432	89432	5.10301	BZW2+ Tumor Cells
89433	89433	5.4939	BZW2+ Tumor Cells
89434	89434	5.15193	BZW2+ Tumor Cells
89435	89435	5.79699	BZW2+ Tumor Cells
89436	89436	5.64955	BZW2+ Tumor Cells
89437	89437	2.99451	BZW2+ Tumor Cells
89438	89438	4.56747	BZW2+ Tumor Cells
89439	89439	4.9912	BZW2+ Tumor Cells
89440	89440	5.33005	BZW2+ Tumor Cells
89441	89441	4.17987	BZW2+ Tumor Cells
89442	89442	3.00004	BZW2+ Tumor Cells
89443	89443	5.53076	BZW2+ Tumor Cells
89444	89444	5.03039	BZW2+ Tumor Cells
89445	89445	4.54907	BZW2+ Tumor Cells
89446	89446	4.11762	BZW2+ Tumor Cells
89447	89447	5.3491	BZW2+ Tumor Cells
89448	89448	5.71397	BZW2+ Tumor Cells
89449	89449	3.82666	BZW2+ Tumor Cells
89450	89450	4.63481	BZW2+ Tumor Cells
89451	89451	5.84237	BZW2+ Tumor Cells
89452	89452	4.90879	BZW2+ Tumor Cells
89453	89453	4.48392	BZW2+ Tumor Cells
89454	89454	5.40013	BZW2+ Tumor Cells
89455	89455	4.92555	BZW2+ Tumor Cells
89456	89456	5.8956	BZW2+ Tumor Cells
89457	89457	5.83644	BZW2+ Tumor Cells
89458	89458	5.39995	BZW2+ Tumor Cells
89459	89459	6.09338	BZW2+ Tumor Cells
89460	89460	5.25704	BZW2+ Tumor Cells
89461	89461	6.04515	BZW2+ Tumor Cells
89462	89462	5.96791	BZW2+ Tumor Cells
89463	89463	5.05905	BZW2+ Tumor Cells
89464	89464	5.29127	BZW2+ Tumor Cells
89465	89465	6.00504	BZW2+ Tumor Cells
89466	89466	6.107	BZW2+ Tumor Cells
89467	89467	6.07808	BZW2+ Tumor Cells
89468	89468	6.25445	BZW2+ Tumor Cells
89469	89469	5.49328	BZW2+ Tumor Cells
89470	89470	5.91067	BZW2+ Tumor Cells
89471	89471	6.29422	BZW2+ Tumor Cells
89472	89472	5.81542	BZW2+ Tumor Cells
89473	89473	5.52302	BZW2+ Tumor Cells
89474	89474	6.29895	BZW2+ Tumor Cells
89475	89475	6.17167	BZW2+ Tumor Cells
89476	89476	5.62195	BZW2+ Tumor Cells
89477	89477	5.65545	BZW2+ Tumor Cells
89478	89478	6.23625	BZW2+ Tumor Cells
89479	89479	2.94711	BZW2+ Tumor Cells
89480	89480	4.4106	BZW2+ Tumor Cells
89481	89481	4.51007	BZW2+ Tumor Cells
89482	89482	4.09685	BZW2+ Tumor Cells
89483	89483	4.02315	BZW2+ Tumor Cells
89484	89484	4.4305	BZW2+ Tumor Cells
89485	89485	4.89908	BZW2+ Tumor Cells
89486	89486	5.00741	BZW2+ Tumor Cells
89487	89487	4.92597	BZW2+ Tumor Cells
89488	89488	3.46175	BZW2+ Tumor Cells
89489	89489	5.06236	BZW2+ Tumor Cells
89490	89490	5.23724	BZW2+ Tumor Cells
89491	89491	2.9912	BZW2+ Tumor Cells
89492	89492	3.05964	BZW2+ Tumor Cells
89493	89493	3.03786	BZW2+ Tumor Cells
89494	89494	4.50141	BZW2+ Tumor Cells
89495	89495	4.25604	BZW2+ Tumor Cells
89496	89496	3.64514	BZW2+ Tumor Cells
89497	89497	5.48988	BZW2+ Tumor Cells
89498	89498	4.98803	BZW2+ Tumor Cells
89499	89499	4.20113	BZW2+ Tumor Cells
89500	89500	4.83725	BZW2+ Tumor Cells
89501	89501	5.23571	BZW2+ Tumor Cells
89502	89502	5.63365	BZW2+ Tumor Cells
89503	89503	4.70363	BZW2+ Tumor Cells
89504	89504	5.48107	BZW2+ Tumor Cells
89505	89505	5.13983	BZW2+ Tumor Cells
89506	89506	5.85964	BZW2+ Tumor Cells
89507	89507	5.17703	BZW2+ Tumor Cells
89508	89508	5.71304	BZW2+ Tumor Cells
89509	89509	5.45984	BZW2+ Tumor Cells
89510	89510	5.44608	BZW2+ Tumor Cells
89511	89511	5.60604	BZW2+ Tumor Cells
89512	89512	5.74773	BZW2+ Tumor Cells
89513	89513	5.66432	BZW2+ Tumor Cells
89514	89514	5.08851	BZW2+ Tumor Cells
89515	89515	5.07702	BZW2+ Tumor Cells
89516	89516	5.15298	BZW2+ Tumor Cells
89517	89517	5.55163	BZW2+ Tumor Cells
89518	89518	5.68999	BZW2+ Tumor Cells
89519	89519	5.66932	BZW2+ Tumor Cells
89520	89520	5.27	BZW2+ Tumor Cells
89521	89521	4.69281	BZW2+ Tumor Cells
89522	89522	5.58652	BZW2+ Tumor Cells
89523	89523	5.66302	BZW2+ Tumor Cells
89524	89524	5.72426	BZW2+ Tumor Cells
89525	89525	5.94587	BZW2+ Tumor Cells
89526	89526	5.82256	BZW2+ Tumor Cells
89527	89527	5.6703	BZW2+ Tumor Cells
89528	89528	6.00485	BZW2+ Tumor Cells
89529	89529	5.87354	BZW2+ Tumor Cells
89530	89530	5.82281	BZW2+ Tumor Cells
89531	89531	5.87987	BZW2+ Tumor Cells
89532	89532	5.87557	BZW2+ Tumor Cells
89533	89533	5.84405	BZW2+ Tumor Cells
89534	89534	5.88121	BZW2+ Tumor Cells
89535	89535	5.90267	BZW2+ Tumor Cells
89536	89536	5.75033	BZW2+ Tumor Cells
89537	89537	5.70919	BZW2+ Tumor Cells
89538	89538	5.76794	BZW2+ Tumor Cells
89539	89539	5.64345	BZW2+ Tumor Cells
89540	89540	5.6731	BZW2+ Tumor Cells
89541	89541	5.65935	BZW2+ Tumor Cells
89542	89542	5.62967	BZW2+ Tumor Cells
89543	89543	5.51126	BZW2+ Tumor Cells
89544	89544	5.46167	BZW2+ Tumor Cells
89545	89545	5.51115	BZW2+ Tumor Cells
89546	89546	5.55631	BZW2+ Tumor Cells
89547	89547	5.40455	BZW2+ Tumor Cells
89548	89548	5.40077	BZW2+ Tumor Cells
89549	89549	5.24054	BZW2+ Tumor Cells
89550	89550	5.39275	BZW2+ Tumor Cells
89551	89551	5.39196	BZW2+ Tumor Cells
89552	89552	5.51118	BZW2+ Tumor Cells
89553	89553	5.18851	BZW2+ Tumor Cells
89554	89554	5.19709	BZW2+ Tumor Cells
89555	89555	5.18425	BZW2+ Tumor Cells
89556	89556	5.18234	BZW2+ Tumor Cells
89557	89557	5.10285	BZW2+ Tumor Cells
89558	89558	4.9746	BZW2+ Tumor Cells
89559	89559	4.86899	BZW2+ Tumor Cells
89560	89560	4.95662	BZW2+ Tumor Cells
89561	89561	5.23369	BZW2+ Tumor Cells
89562	89562	4.82852	BZW2+ Tumor Cells
89563	89563	4.5112	BZW2+ Tumor Cells
89564	89564	4.40711	BZW2+ Tumor Cells
89565	89565	4.66282	BZW2+ Tumor Cells
89566	89566	5.00392	BZW2+ Tumor Cells
89567	89567	4.65328	BZW2+ Tumor Cells
89568	89568	4.30028	BZW2+ Tumor Cells
89569	89569	5.88916	BZW2+ Tumor Cells
89570	89570	4.61418	BZW2+ Tumor Cells
89571	89571	5.94119	BZW2+ Tumor Cells
89572	89572	5.52887	BZW2+ Tumor Cells
89573	89573	4.6628	BZW2+ Tumor Cells
89574	89574	3.89482	BZW2+ Tumor Cells
89575	89575	3.1083	BZW2+ Tumor Cells
89576	89576	5.10962	BZW2+ Tumor Cells
89577	89577	5.45583	BZW2+ Tumor Cells
89578	89578	6.01523	BZW2+ Tumor Cells
89579	89579	4.03322	BZW2+ Tumor Cells
89580	89580	4.95368	BZW2+ Tumor Cells
89581	89581	4.61118	BZW2+ Tumor Cells
89582	89582	5.57253	BZW2+ Tumor Cells
89583	89583	3.42094	BZW2+ Tumor Cells
89584	89584	4.3468	BZW2+ Tumor Cells
89585	89585	5.79629	BZW2+ Tumor Cells
89586	89586	6.12518	BZW2+ Tumor Cells
89587	89587	5.272	BZW2+ Tumor Cells
89588	89588	5.94106	BZW2+ Tumor Cells
89589	89589	5.52713	BZW2+ Tumor Cells
89590	89590	5.10223	BZW2+ Tumor Cells
89591	89591	5.72305	BZW2+ Tumor Cells
89592	89592	6.21932	BZW2+ Tumor Cells
89593	89593	4.08052	BZW2+ Tumor Cells
89594	89594	6.038	BZW2+ Tumor Cells
89595	89595	4.61913	BZW2+ Tumor Cells
89596	89596	5.84909	BZW2+ Tumor Cells
89597	89597	4.51652	BZW2+ Tumor Cells
89598	89598	5.21699	BZW2+ Tumor Cells
89599	89599	5.06648	BZW2+ Tumor Cells
89600	89600	6.35158	BZW2+ Tumor Cells
89601	89601	6.1706	BZW2+ Tumor Cells
89602	89602	5.51075	BZW2+ Tumor Cells
89603	89603	5.99181	BZW2+ Tumor Cells
89604	89604	5.05393	BZW2+ Tumor Cells
89605	89605	5.10693	BZW2+ Tumor Cells
89606	89606	6.13207	BZW2+ Tumor Cells
89607	89607	5.94185	BZW2+ Tumor Cells
89608	89608	5.70821	BZW2+ Tumor Cells
89609	89609	5.88563	BZW2+ Tumor Cells
89610	89610	5.36208	BZW2+ Tumor Cells
89611	89611	3.12182	BZW2+ Tumor Cells
89612	89612	4.66297	BZW2+ Tumor Cells
89613	89613	6.25496	BZW2+ Tumor Cells
89614	89614	6.31426	BZW2+ Tumor Cells
89615	89615	5.87181	BZW2+ Tumor Cells
89616	89616	6.46247	BZW2+ Tumor Cells
89617	89617	6.20565	BZW2+ Tumor Cells
89618	89618	5.61657	BZW2+ Tumor Cells
89619	89619	5.54351	BZW2+ Tumor Cells
89620	89620	5.39148	BZW2+ Tumor Cells
89621	89621	5.61942	BZW2+ Tumor Cells
89622	89622	3.82558	BZW2+ Tumor Cells
89623	89623	5.48344	BZW2+ Tumor Cells
89624	89624	4.85613	BZW2+ Tumor Cells
89625	89625	6.01974	BZW2+ Tumor Cells
89626	89626	3.64979	BZW2+ Tumor Cells
89627	89627	5.67168	BZW2+ Tumor Cells
89628	89628	5.81619	BZW2+ Tumor Cells
89629	89629	5.89834	BZW2+ Tumor Cells
89630	89630	3.06273	BZW2+ Tumor Cells
89631	89631	4.5039	BZW2+ Tumor Cells
89632	89632	5.35027	BZW2+ Tumor Cells
89633	89633	5.82548	BZW2+ Tumor Cells
89634	89634	4.96369	BZW2+ Tumor Cells
89635	89635	5.75459	BZW2+ Tumor Cells
89636	89636	3.85478	BZW2+ Tumor Cells
89637	89637	5.65108	BZW2+ Tumor Cells
89638	89638	5.51388	BZW2+ Tumor Cells
89639	89639	5.75904	BZW2+ Tumor Cells
89640	89640	5.47476	BZW2+ Tumor Cells
89641	89641	5.11026	BZW2+ Tumor Cells
89642	89642	4.73206	BZW2+ Tumor Cells
89643	89643	5.45559	BZW2+ Tumor Cells
89644	89644	5.0984	BZW2+ Tumor Cells
89645	89645	4.58331	BZW2+ Tumor Cells
89646	89646	5.36809	BZW2+ Tumor Cells
89647	89647	4.73666	BZW2+ Tumor Cells
89648	89648	4.74766	BZW2+ Tumor Cells
89649	89649	5.23688	BZW2+ Tumor Cells
89650	89650	4.45209	BZW2+ Tumor Cells
89651	89651	4.0018	BZW2+ Tumor Cells
89652	89652	3.8403	BZW2+ Tumor Cells
89653	89653	5.10715	BZW2+ Tumor Cells
89654	89654	4.60446	BZW2+ Tumor Cells
89655	89655	2.98641	BZW2+ Tumor Cells
89656	89656	4.00825	BZW2+ Tumor Cells
89657	89657	4.19388	BZW2+ Tumor Cells
89658	89658	4.67732	BZW2+ Tumor Cells
89659	89659	4.18075	BZW2+ Tumor Cells
89660	89660	3.41458	BZW2+ Tumor Cells
89661	89661	3.82186	BZW2+ Tumor Cells
89662	89662	4.69165	BZW2+ Tumor Cells
89663	89663	4.17023	BZW2+ Tumor Cells
89664	89664	5.15849	BZW2+ Tumor Cells
89665	89665	4.79421	BZW2+ Tumor Cells
89666	89666	5.34658	BZW2+ Tumor Cells
89667	89667	5.23092	BZW2+ Tumor Cells
89668	89668	4.85988	BZW2+ Tumor Cells
89669	89669	4.96905	BZW2+ Tumor Cells
89670	89670	5.06849	BZW2+ Tumor Cells
89671	89671	4.61581	BZW2+ Tumor Cells
89672	89672	4.28076	BZW2+ Tumor Cells
89673	89673	3.88028	BZW2+ Tumor Cells
89674	89674	4.49973	BZW2+ Tumor Cells
89675	89675	4.36601	BZW2+ Tumor Cells
89676	89676	4.43277	BZW2+ Tumor Cells
89677	89677	3.04545	BZW2+ Tumor Cells
89678	89678	3.98826	BZW2+ Tumor Cells
89679	89679	3.48937	BZW2+ Tumor Cells
89680	89680	3.27681	BZW2+ Tumor Cells
89681	89681	3.97947	BZW2+ Tumor Cells
89682	89682	5.3636	BZW2+ Tumor Cells
89683	89683	5.68021	BZW2+ Tumor Cells
89684	89684	5.64485	BZW2+ Tumor Cells
89685	89685	5.75847	BZW2+ Tumor Cells
89686	89686	5.76802	BZW2+ Tumor Cells
89687	89687	5.88001	BZW2+ Tumor Cells
89688	89688	5.86174	BZW2+ Tumor Cells
89689	89689	5.86065	BZW2+ Tumor Cells
89690	89690	5.84274	BZW2+ Tumor Cells
89691	89691	5.90106	BZW2+ Tumor Cells
89692	89692	5.67395	BZW2+ Tumor Cells
89693	89693	6.05683	BZW2+ Tumor Cells
89694	89694	5.54211	BZW2+ Tumor Cells
89695	89695	5.7301	BZW2+ Tumor Cells
89696	89696	6.14904	BZW2+ Tumor Cells
89697	89697	6.08239	BZW2+ Tumor Cells
89698	89698	6.12838	BZW2+ Tumor Cells
89699	89699	5.31315	BZW2+ Tumor Cells
89700	89700	5.45867	BZW2+ Tumor Cells
89701	89701	6.2715	BZW2+ Tumor Cells
89702	89702	5.58594	BZW2+ Tumor Cells
89703	89703	5.1074	BZW2+ Tumor Cells
89704	89704	5.26048	BZW2+ Tumor Cells
89705	89705	5.58336	BZW2+ Tumor Cells
89706	89706	6.34414	BZW2+ Tumor Cells
89707	89707	5.83183	BZW2+ Tumor Cells
89708	89708	4.91697	BZW2+ Tumor Cells
89709	89709	5.47583	BZW2+ Tumor Cells
89710	89710	6.01811	BZW2+ Tumor Cells
89711	89711	5.18832	BZW2+ Tumor Cells
89712	89712	4.35194	BZW2+ Tumor Cells
89713	89713	5.66556	BZW2+ Tumor Cells
89714	89714	5.38189	BZW2+ Tumor Cells
89715	89715	4.57562	BZW2+ Tumor Cells
89716	89716	3.65919	BZW2+ Tumor Cells
89717	89717	5.02377	BZW2+ Tumor Cells
89718	89718	6.12473	BZW2+ Tumor Cells
89719	89719	6.28942	BZW2+ Tumor Cells
89720	89720	5.6474	BZW2+ Tumor Cells
89721	89721	4.48444	BZW2+ Tumor Cells
89722	89722	5.91702	BZW2+ Tumor Cells
89723	89723	6.10102	BZW2+ Tumor Cells
89724	89724	3.36181	BZW2+ Tumor Cells
89725	89725	4.03834	BZW2+ Tumor Cells
89726	89726	5.75119	BZW2+ Tumor Cells
89727	89727	5.42149	BZW2+ Tumor Cells
89728	89728	3.30513	BZW2+ Tumor Cells
89729	89729	5.25588	BZW2+ Tumor Cells
89730	89730	5.77672	BZW2+ Tumor Cells
89731	89731	4.16046	BZW2+ Tumor Cells
89732	89732	6.28178	BZW2+ Tumor Cells
89733	89733	5.00846	BZW2+ Tumor Cells
89734	89734	4.79547	BZW2+ Tumor Cells
89735	89735	5.21516	BZW2+ Tumor Cells
89736	89736	5.5953	BZW2+ Tumor Cells
89737	89737	6.73557	BZW2+ Tumor Cells
89738	89738	6.51566	BZW2+ Tumor Cells
89739	89739	6.61552	BZW2+ Tumor Cells
89740	89740	6.80946	BZW2+ Tumor Cells
89741	89741	6.97009	BZW2+ Tumor Cells
89742	89742	6.89529	BZW2+ Tumor Cells
89743	89743	6.40997	BZW2+ Tumor Cells
89744	89744	6.61233	BZW2+ Tumor Cells
89745	89745	6.50991	BZW2+ Tumor Cells
89746	89746	6.11909	BZW2+ Tumor Cells
89747	89747	6.68251	BZW2+ Tumor Cells
89748	89748	6.24702	BZW2+ Tumor Cells
89749	89749	6.36302	BZW2+ Tumor Cells
89750	89750	6.14792	BZW2+ Tumor Cells
89751	89751	6.92031	BZW2+ Tumor Cells
89752	89752	6.77669	BZW2+ Tumor Cells
89753	89753	5.95831	BZW2+ Tumor Cells
89754	89754	6.19091	BZW2+ Tumor Cells
89755	89755	6.51927	BZW2+ Tumor Cells
89756	89756	6.61888	BZW2+ Tumor Cells
89757	89757	6.70876	BZW2+ Tumor Cells
89758	89758	6.78246	BZW2+ Tumor Cells
89759	89759	6.83131	BZW2+ Tumor Cells
89760	89760	6.66673	BZW2+ Tumor Cells
89761	89761	6.46336	BZW2+ Tumor Cells
89762	89762	5.98322	BZW2+ Tumor Cells
89763	89763	6.21034	BZW2+ Tumor Cells
89764	89764	5.76764	BZW2+ Tumor Cells
89765	89765	6.48446	BZW2+ Tumor Cells
89766	89766	6.2972	BZW2+ Tumor Cells
89767	89767	5.86511	BZW2+ Tumor Cells
89768	89768	6.00903	BZW2+ Tumor Cells
89769	89769	6.79076	BZW2+ Tumor Cells
89770	89770	6.64876	BZW2+ Tumor Cells
89771	89771	5.579	BZW2+ Tumor Cells
89772	89772	6.14013	BZW2+ Tumor Cells
89773	89773	6.74054	BZW2+ Tumor Cells
89774	89774	5.77579	BZW2+ Tumor Cells
89775	89775	6.61473	BZW2+ Tumor Cells
89776	89776	5.97342	BZW2+ Tumor Cells
89777	89777	6.66618	BZW2+ Tumor Cells
89778	89778	5.8211	BZW2+ Tumor Cells
89779	89779	5.08865	BZW2+ Tumor Cells
89780	89780	4.94894	BZW2+ Tumor Cells
89781	89781	4.73432	BZW2+ Tumor Cells
89782	89782	4.9108	BZW2+ Tumor Cells
89783	89783	5.08546	BZW2+ Tumor Cells
89784	89784	4.57814	BZW2+ Tumor Cells
89785	89785	4.52741	BZW2+ Tumor Cells
89786	89786	4.15169	BZW2+ Tumor Cells
89787	89787	6.61636	BZW2+ Tumor Cells
89788	89788	7.02096	BZW2+ Tumor Cells
89789	89789	6.16961	BZW2+ Tumor Cells
89790	89790	6.78367	BZW2+ Tumor Cells
89791	89791	6.32893	BZW2+ Tumor Cells
89792	89792	6.00213	BZW2+ Tumor Cells
89793	89793	6.88392	BZW2+ Tumor Cells
89794	89794	6.30441	BZW2+ Tumor Cells
89795	89795	6.18935	BZW2+ Tumor Cells
89796	89796	6.45959	BZW2+ Tumor Cells
89797	89797	7.01162	BZW2+ Tumor Cells
89798	89798	6.43262	BZW2+ Tumor Cells
89799	89799	6.58867	BZW2+ Tumor Cells
89800	89800	6.54646	BZW2+ Tumor Cells
89801	89801	6.22285	BZW2+ Tumor Cells
89802	89802	6.08315	BZW2+ Tumor Cells
89803	89803	6.39169	BZW2+ Tumor Cells
89804	89804	6.342	BZW2+ Tumor Cells
89805	89805	6.49531	BZW2+ Tumor Cells
89806	89806	6.32579	BZW2+ Tumor Cells
89807	89807	6.67127	BZW2+ Tumor Cells
89808	89808	6.27605	BZW2+ Tumor Cells
89809	89809	6.74994	BZW2+ Tumor Cells
89810	89810	6.58812	BZW2+ Tumor Cells
89811	89811	6.51963	BZW2+ Tumor Cells
89812	89812	6.45976	BZW2+ Tumor Cells
89813	89813	6.44821	BZW2+ Tumor Cells
89814	89814	6.36285	BZW2+ Tumor Cells
89815	89815	6.62213	BZW2+ Tumor Cells
89816	89816	6.59683	BZW2+ Tumor Cells
89817	89817	4.8122	BZW2+ Tumor Cells
89818	89818	6.51592	BZW2+ Tumor Cells
89819	89819	6.15166	BZW2+ Tumor Cells
89820	89820	5.18881	BZW2+ Tumor Cells
89821	89821	6.27998	BZW2+ Tumor Cells
89822	89822	6.40619	BZW2+ Tumor Cells
89823	89823	5.93998	BZW2+ Tumor Cells
89824	89824	5.30951	BZW2+ Tumor Cells
89825	89825	5.73925	BZW2+ Tumor Cells
89826	89826	5.86578	BZW2+ Tumor Cells
89827	89827	6.05332	BZW2+ Tumor Cells
89828	89828	6.22753	BZW2+ Tumor Cells
89829	89829	5.82853	BZW2+ Tumor Cells
89830	89830	5.71404	BZW2+ Tumor Cells
89831	89831	5.80401	BZW2+ Tumor Cells
89832	89832	6.03961	BZW2+ Tumor Cells
89833	89833	5.95409	BZW2+ Tumor Cells
89834	89834	6.19068	BZW2+ Tumor Cells
89835	89835	5.86507	BZW2+ Tumor Cells
89836	89836	5.99551	BZW2+ Tumor Cells
89837	89837	6.1394	BZW2+ Tumor Cells
89838	89838	6.19597	BZW2+ Tumor Cells
89839	89839	6.28095	BZW2+ Tumor Cells
89840	89840	6.38198	BZW2+ Tumor Cells
89841	89841	6.76403	BZW2+ Tumor Cells
89842	89842	6.35337	BZW2+ Tumor Cells
89843	89843	6.43707	BZW2+ Tumor Cells
89844	89844	6.62157	BZW2+ Tumor Cells
89845	89845	6.51807	BZW2+ Tumor Cells
89846	89846	6.68862	BZW2+ Tumor Cells
89847	89847	7.09741	BZW2+ Tumor Cells
89848	89848	6.38685	BZW2+ Tumor Cells
89849	89849	6.91145	BZW2+ Tumor Cells
89850	89850	6.955	BZW2+ Tumor Cells
89851	89851	6.48961	BZW2+ Tumor Cells
89852	89852	6.93727	BZW2+ Tumor Cells
89853	89853	6.82896	BZW2+ Tumor Cells
89854	89854	6.76084	BZW2+ Tumor Cells
89855	89855	6.74884	BZW2+ Tumor Cells
89856	89856	6.65385	BZW2+ Tumor Cells
89857	89857	6.57328	BZW2+ Tumor Cells
89858	89858	6.61123	BZW2+ Tumor Cells
89859	89859	6.77987	BZW2+ Tumor Cells
89860	89860	6.70396	BZW2+ Tumor Cells
89861	89861	6.59015	BZW2+ Tumor Cells
89862	89862	6.87442	BZW2+ Tumor Cells
89863	89863	4.80421	BZW2+ Tumor Cells
89864	89864	4.04393	BZW2+ Tumor Cells
89865	89865	5.15074	BZW2+ Tumor Cells
89866	89866	4.66454	BZW2+ Tumor Cells
89867	89867	4.58362	BZW2+ Tumor Cells
89868	89868	4.69693	BZW2+ Tumor Cells
89869	89869	5.0628	BZW2+ Tumor Cells
89870	89870	4.87111	BZW2+ Tumor Cells
89871	89871	5.24887	BZW2+ Tumor Cells
89872	89872	5.08344	BZW2+ Tumor Cells
89873	89873	5.35648	BZW2+ Tumor Cells
89874	89874	5.58401	BZW2+ Tumor Cells
89875	89875	5.26933	BZW2+ Tumor Cells
89876	89876	5.68597	BZW2+ Tumor Cells
89877	89877	5.81204	BZW2+ Tumor Cells
89878	89878	5.61545	BZW2+ Tumor Cells
89879	89879	5.44891	BZW2+ Tumor Cells
89880	89880	5.14789	BZW2+ Tumor Cells
89881	89881	4.4962	BZW2+ Tumor Cells
89882	89882	4.59635	BZW2+ Tumor Cells
89883	89883	3.74647	BZW2+ Tumor Cells
89884	89884	4.64114	BZW2+ Tumor Cells
89885	89885	3.0691	BZW2+ Tumor Cells
89886	89886	3.21014	BZW2+ Tumor Cells
89887	89887	4.42928	BZW2+ Tumor Cells
89888	89888	5.48063	BZW2+ Tumor Cells
89889	89889	5.22017	BZW2+ Tumor Cells
89890	89890	4.97059	BZW2+ Tumor Cells
89891	89891	4.00482	BZW2+ Tumor Cells
89892	89892	4.37061	BZW2+ Tumor Cells
89893	89893	4.66881	BZW2+ Tumor Cells
89894	89894	4.49636	BZW2+ Tumor Cells
89895	89895	5.68683	BZW2+ Tumor Cells
89896	89896	5.45937	BZW2+ Tumor Cells
89897	89897	5.12325	BZW2+ Tumor Cells
89898	89898	4.70446	BZW2+ Tumor Cells
89899	89899	5.38754	BZW2+ Tumor Cells
89900	89900	5.00163	BZW2+ Tumor Cells
89901	89901	5.65624	BZW2+ Tumor Cells
89902	89902	5.40346	BZW2+ Tumor Cells
89903	89903	5.30728	BZW2+ Tumor Cells
89904	89904	5.05863	BZW2+ Tumor Cells
89905	89905	5.22295	BZW2+ Tumor Cells
89906	89906	5.11478	BZW2+ Tumor Cells
89907	89907	5.77182	BZW2+ Tumor Cells
89908	89908	5.30006	BZW2+ Tumor Cells
89909	89909	5.54902	BZW2+ Tumor Cells
89910	89910	5.75971	BZW2+ Tumor Cells
89911	89911	5.34476	BZW2+ Tumor Cells
89912	89912	5.54836	BZW2+ Tumor Cells
89913	89913	5.53937	BZW2+ Tumor Cells
89914	89914	5.78634	BZW2+ Tumor Cells
89915	89915	5.97722	BZW2+ Tumor Cells
89916	89916	5.58635	BZW2+ Tumor Cells
89917	89917	5.38646	BZW2+ Tumor Cells
89918	89918	5.91318	BZW2+ Tumor Cells
89919	89919	5.6981	BZW2+ Tumor Cells
89920	89920	5.83631	BZW2+ Tumor Cells
89921	89921	7.14586	BZW2+ Tumor Cells
89922	89922	5.72979	BZW2+ Tumor Cells
89923	89923	6.06863	BZW2+ Tumor Cells
89924	89924	5.66602	BZW2+ Tumor Cells
89925	89925	5.96682	BZW2+ Tumor Cells
89926	89926	6.16487	BZW2+ Tumor Cells
89927	89927	5.96712	BZW2+ Tumor Cells
89928	89928	5.86124	BZW2+ Tumor Cells
89929	89929	6.26009	BZW2+ Tumor Cells
89930	89930	6.16021	BZW2+ Tumor Cells
89931	89931	6.05494	BZW2+ Tumor Cells
89932	89932	5.84939	BZW2+ Tumor Cells
89933	89933	6.09632	BZW2+ Tumor Cells
89934	89934	6.24649	BZW2+ Tumor Cells
89935	89935	6.17975	BZW2+ Tumor Cells
89936	89936	6.04296	BZW2+ Tumor Cells
89937	89937	6.08211	BZW2+ Tumor Cells
89938	89938	5.89002	BZW2+ Tumor Cells
89939	89939	5.93077	BZW2+ Tumor Cells
89940	89940	5.7911	BZW2+ Tumor Cells
89941	89941	5.75247	BZW2+ Tumor Cells
89942	89942	5.61836	BZW2+ Tumor Cells
89943	89943	5.65261	BZW2+ Tumor Cells
89944	89944	5.45872	BZW2+ Tumor Cells
89945	89945	5.49924	BZW2+ Tumor Cells
89946	89946	5.21399	BZW2+ Tumor Cells
89947	89947	5.07829	BZW2+ Tumor Cells
89948	89948	5.22315	BZW2+ Tumor Cells
89949	89949	4.78637	BZW2+ Tumor Cells
89950	89950	4.95676	BZW2+ Tumor Cells
89951	89951	5.18608	BZW2+ Tumor Cells
89952	89952	4.72656	BZW2+ Tumor Cells
89953	89953	4.85136	BZW2+ Tumor Cells
89954	89954	4.35829	BZW2+ Tumor Cells
89955	89955	4.36384	BZW2+ Tumor Cells
89956	89956	4.25492	BZW2+ Tumor Cells
89957	89957	4.40907	BZW2+ Tumor Cells
89958	89958	3.35152	BZW2+ Tumor Cells
89959	89959	4.43833	BZW2+ Tumor Cells
89960	89960	3.57675	BZW2+ Tumor Cells
89961	89961	3.32888	BZW2+ Tumor Cells
89962	89962	4.09009	BZW2+ Tumor Cells
89963	89963	4.23659	BZW2+ Tumor Cells
89964	89964	4.67358	BZW2+ Tumor Cells
89965	89965	4.56146	BZW2+ Tumor Cells
89966	89966	4.94682	BZW2+ Tumor Cells
89967	89967	4.80888	BZW2+ Tumor Cells
89968	89968	5.05856	BZW2+ Tumor Cells
89969	89969	5.26782	BZW2+ Tumor Cells
89970	89970	5.2097	BZW2+ Tumor Cells
89971	89971	5.4412	BZW2+ Tumor Cells
89972	89972	5.51334	BZW2+ Tumor Cells
89973	89973	5.55809	BZW2+ Tumor Cells
89974	89974	5.38801	BZW2+ Tumor Cells
89975	89975	5.63796	BZW2+ Tumor Cells
89976	89976	5.66454	BZW2+ Tumor Cells
89977	89977	5.80214	BZW2+ Tumor Cells
89978	89978	5.90939	BZW2+ Tumor Cells
89979	89979	5.93275	BZW2+ Tumor Cells
89980	89980	6.00943	BZW2+ Tumor Cells
89981	89981	5.95976	BZW2+ Tumor Cells
89982	89982	6.07769	BZW2+ Tumor Cells
89983	89983	6.08842	BZW2+ Tumor Cells
89984	89984	6.10803	BZW2+ Tumor Cells
89985	89985	5.63791	BZW2+ Tumor Cells
89986	89986	5.49714	BZW2+ Tumor Cells
89987	89987	4.49932	BZW2+ Tumor Cells
89988	89988	5.82175	BZW2+ Tumor Cells
89989	89989	4.24098	BZW2+ Tumor Cells
89990	89990	3.92795	BZW2+ Tumor Cells
89991	89991	4.82923	BZW2+ Tumor Cells
89992	89992	5.07271	BZW2+ Tumor Cells
89993	89993	5.9778	BZW2+ Tumor Cells
89994	89994	6.14096	BZW2+ Tumor Cells
89995	89995	5.74351	BZW2+ Tumor Cells
89996	89996	5.74112	BZW2+ Tumor Cells
89997	89997	5.68677	BZW2+ Tumor Cells
89998	89998	5.94593	BZW2+ Tumor Cells
89999	89999	6.01373	BZW2+ Tumor Cells
90000	90000	5.13809	BZW2+ Tumor Cells
90001	90001	5.67962	BZW2+ Tumor Cells
90002	90002	5.79629	BZW2+ Tumor Cells
90003	90003	6.45436	BZW2+ Tumor Cells
90004	90004	6.49021	BZW2+ Tumor Cells
90005	90005	6.57144	BZW2+ Tumor Cells
90006	90006	6.45532	BZW2+ Tumor Cells
90007	90007	6.28369	BZW2+ Tumor Cells
90008	90008	6.51132	BZW2+ Tumor Cells
90009	90009	6.50124	BZW2+ Tumor Cells
90010	90010	6.37314	BZW2+ Tumor Cells
90011	90011	6.2117	BZW2+ Tumor Cells
90012	90012	6.25779	BZW2+ Tumor Cells
90013	90013	6.45502	BZW2+ Tumor Cells
90014	90014	6.09487	BZW2+ Tumor Cells
90015	90015	6.03542	BZW2+ Tumor Cells
90016	90016	5.97015	BZW2+ Tumor Cells
90017	90017	6.193	BZW2+ Tumor Cells
90018	90018	6.31301	BZW2+ Tumor Cells
90019	90019	6.0905	BZW2+ Tumor Cells
90020	90020	6.1375	BZW2+ Tumor Cells
90021	90021	5.89112	BZW2+ Tumor Cells
90022	90022	6.15923	BZW2+ Tumor Cells
90023	90023	6.16245	BZW2+ Tumor Cells
90024	90024	6.02737	BZW2+ Tumor Cells
90025	90025	5.73948	BZW2+ Tumor Cells
90026	90026	5.82139	BZW2+ Tumor Cells
90027	90027	5.88927	BZW2+ Tumor Cells
90028	90028	5.95205	BZW2+ Tumor Cells
90029	90029	5.94458	BZW2+ Tumor Cells
90030	90030	6.01658	BZW2+ Tumor Cells
90031	90031	6.05713	BZW2+ Tumor Cells
90032	90032	5.97749	BZW2+ Tumor Cells
90033	90033	5.75706	BZW2+ Tumor Cells
90034	90034	5.57617	BZW2+ Tumor Cells
90035	90035	5.72102	BZW2+ Tumor Cells
90036	90036	5.76519	BZW2+ Tumor Cells
90037	90037	5.28471	BZW2+ Tumor Cells
90038	90038	5.51666	BZW2+ Tumor Cells
90039	90039	5.27767	BZW2+ Tumor Cells
90040	90040	5.53778	BZW2+ Tumor Cells
90041	90041	5.44859	BZW2+ Tumor Cells
90042	90042	5.24961	BZW2+ Tumor Cells
90043	90043	5.57621	BZW2+ Tumor Cells
90044	90044	5.10777	BZW2+ Tumor Cells
90045	90045	4.90713	BZW2+ Tumor Cells
90046	90046	5.15574	BZW2+ Tumor Cells
90047	90047	5.3274	BZW2+ Tumor Cells
90048	90048	4.54395	BZW2+ Tumor Cells
90049	90049	4.1293	BZW2+ Tumor Cells
90050	90050	3.85397	BZW2+ Tumor Cells
90051	90051	3.18237	BZW2+ Tumor Cells
90052	90052	3.01399	BZW2+ Tumor Cells
90053	90053	4.01759	BZW2+ Tumor Cells
90054	90054	3.32881	BZW2+ Tumor Cells
90055	90055	3.51034	BZW2+ Tumor Cells
90056	90056	3.58633	BZW2+ Tumor Cells
90057	90057	3.10432	BZW2+ Tumor Cells
90058	90058	3.71638	BZW2+ Tumor Cells
90059	90059	4.31153	BZW2+ Tumor Cells
90060	90060	4.26455	BZW2+ Tumor Cells
90061	90061	3.61343	BZW2+ Tumor Cells
90062	90062	2.89086	BZW2+ Tumor Cells
90063	90063	3.29273	BZW2+ Tumor Cells
90064	90064	4.49397	BZW2+ Tumor Cells
90065	90065	4.90078	BZW2+ Tumor Cells
90066	90066	5.1696	BZW2+ Tumor Cells
90067	90067	4.78183	BZW2+ Tumor Cells
90068	90068	3.96383	BZW2+ Tumor Cells
90069	90069	4.10852	BZW2+ Tumor Cells
90070	90070	4.82748	BZW2+ Tumor Cells
90071	90071	5.18677	BZW2+ Tumor Cells
90072	90072	4.60146	BZW2+ Tumor Cells
90073	90073	4.01331	BZW2+ Tumor Cells
90074	90074	4.56845	BZW2+ Tumor Cells
90075	90075	3.08291	BZW2+ Tumor Cells
90076	90076	5.38464	BZW2+ Tumor Cells
90077	90077	5.89599	BZW2+ Tumor Cells
90078	90078	5.54756	BZW2+ Tumor Cells
90079	90079	5.82623	BZW2+ Tumor Cells
90080	90080	5.48784	BZW2+ Tumor Cells
90081	90081	5.81181	BZW2+ Tumor Cells
90082	90082	5.74111	BZW2+ Tumor Cells
90083	90083	5.99726	BZW2+ Tumor Cells
90084	90084	5.83634	BZW2+ Tumor Cells
90085	90085	5.9584	BZW2+ Tumor Cells
90086	90086	6.22661	BZW2+ Tumor Cells
90087	90087	6.13227	BZW2+ Tumor Cells
90088	90088	6.12389	BZW2+ Tumor Cells
90089	90089	5.95775	BZW2+ Tumor Cells
90090	90090	6.01607	BZW2+ Tumor Cells
90091	90091	6.12782	BZW2+ Tumor Cells
90092	90092	6.08489	BZW2+ Tumor Cells
90093	90093	6.10621	BZW2+ Tumor Cells
90094	90094	6.17542	BZW2+ Tumor Cells
90095	90095	5.92324	BZW2+ Tumor Cells
90096	90096	6.21695	BZW2+ Tumor Cells
90097	90097	6.20612	BZW2+ Tumor Cells
90098	90098	6.14873	BZW2+ Tumor Cells
90099	90099	6.27224	BZW2+ Tumor Cells
90100	90100	5.81008	BZW2+ Tumor Cells
90101	90101	5.93388	BZW2+ Tumor Cells
90102	90102	5.74815	BZW2+ Tumor Cells
90103	90103	6.08843	BZW2+ Tumor Cells
90104	90104	6.30937	BZW2+ Tumor Cells
90105	90105	5.91941	BZW2+ Tumor Cells
90106	90106	6.13499	BZW2+ Tumor Cells
90107	90107	5.55965	BZW2+ Tumor Cells
90108	90108	5.46495	BZW2+ Tumor Cells
90109	90109	6.53574	BZW2+ Tumor Cells
90110	90110	6.36093	BZW2+ Tumor Cells
90111	90111	6.05019	BZW2+ Tumor Cells
90112	90112	5.77656	BZW2+ Tumor Cells
90113	90113	6.19595	BZW2+ Tumor Cells
90114	90114	6.00728	BZW2+ Tumor Cells
90115	90115	6.37171	BZW2+ Tumor Cells
90116	90116	5.55389	BZW2+ Tumor Cells
90117	90117	5.83328	BZW2+ Tumor Cells
90118	90118	6.30998	BZW2+ Tumor Cells
90119	90119	6.01902	BZW2+ Tumor Cells
90120	90120	5.70607	BZW2+ Tumor Cells
90121	90121	6.43332	BZW2+ Tumor Cells
90122	90122	6.53922	BZW2+ Tumor Cells
90123	90123	6.34318	BZW2+ Tumor Cells
90124	90124	6.21043	BZW2+ Tumor Cells
90125	90125	5.83962	BZW2+ Tumor Cells
90126	90126	6.31881	BZW2+ Tumor Cells
90127	90127	6.15129	BZW2+ Tumor Cells
90128	90128	6.59299	BZW2+ Tumor Cells
90129	90129	6.49617	BZW2+ Tumor Cells
90130	90130	6.41317	BZW2+ Tumor Cells
90131	90131	6.01825	BZW2+ Tumor Cells
90132	90132	6.14751	BZW2+ Tumor Cells
90133	90133	6.69881	BZW2+ Tumor Cells
90134	90134	6.50864	BZW2+ Tumor Cells
90135	90135	6.61821	BZW2+ Tumor Cells
90136	90136	6.12471	BZW2+ Tumor Cells
90137	90137	6.25218	BZW2+ Tumor Cells
90138	90138	6.45924	BZW2+ Tumor Cells
90139	90139	6.34847	BZW2+ Tumor Cells
90140	90140	6.26256	BZW2+ Tumor Cells
90141	90141	6.62002	BZW2+ Tumor Cells
90142	90142	6.38092	BZW2+ Tumor Cells
90143	90143	6.61328	BZW2+ Tumor Cells
90144	90144	6.251	BZW2+ Tumor Cells
90145	90145	6.56536	BZW2+ Tumor Cells
90146	90146	6.40795	BZW2+ Tumor Cells
90147	90147	5.73487	BZW2+ Tumor Cells
90148	90148	5.82627	BZW2+ Tumor Cells
90149	90149	6.0649	BZW2+ Tumor Cells
90150	90150	6.00974	BZW2+ Tumor Cells
90151	90151	5.85611	BZW2+ Tumor Cells
90152	90152	5.87667	BZW2+ Tumor Cells
90153	90153	5.96235	BZW2+ Tumor Cells
90154	90154	5.65796	BZW2+ Tumor Cells
90155	90155	5.66799	BZW2+ Tumor Cells
90156	90156	5.89599	BZW2+ Tumor Cells
90157	90157	5.67162	BZW2+ Tumor Cells
90158	90158	5.49653	BZW2+ Tumor Cells
90159	90159	5.69048	BZW2+ Tumor Cells
90160	90160	5.97486	BZW2+ Tumor Cells
90161	90161	5.47289	BZW2+ Tumor Cells
90162	90162	5.34227	BZW2+ Tumor Cells
90163	90163	5.89931	BZW2+ Tumor Cells
90164	90164	5.41134	BZW2+ Tumor Cells
90165	90165	5.16094	BZW2+ Tumor Cells
90166	90166	5.92736	BZW2+ Tumor Cells
90167	90167	5.59607	BZW2+ Tumor Cells
90168	90168	5.23275	BZW2+ Tumor Cells
90169	90169	5.35606	BZW2+ Tumor Cells
90170	90170	5.80443	BZW2+ Tumor Cells
90171	90171	5.92245	BZW2+ Tumor Cells
90172	90172	4.95213	BZW2+ Tumor Cells
90173	90173	5.02943	BZW2+ Tumor Cells
90174	90174	4.60009	BZW2+ Tumor Cells
90175	90175	5.26793	BZW2+ Tumor Cells
90176	90176	5.66188	BZW2+ Tumor Cells
90177	90177	4.51308	BZW2+ Tumor Cells
90178	90178	4.89766	BZW2+ Tumor Cells
90179	90179	4.60489	BZW2+ Tumor Cells
90180	90180	5.26468	BZW2+ Tumor Cells
90181	90181	5.77924	BZW2+ Tumor Cells
90182	90182	4.10841	BZW2+ Tumor Cells
90183	90183	5.17681	BZW2+ Tumor Cells
90184	90184	4.91176	BZW2+ Tumor Cells
90185	90185	3.27909	BZW2+ Tumor Cells
90186	90186	4.67428	BZW2+ Tumor Cells
90187	90187	5.51253	BZW2+ Tumor Cells
90188	90188	3.15723	BZW2+ Tumor Cells
90189	90189	3.7835	BZW2+ Tumor Cells
90190	90190	4.28925	BZW2+ Tumor Cells
90191	90191	2.9059	BZW2+ Tumor Cells
90192	90192	5.21755	BZW2+ Tumor Cells
90193	90193	2.59761	BZW2+ Tumor Cells
90194	90194	5.25537	BZW2+ Tumor Cells
90195	90195	4.91918	BZW2+ Tumor Cells
90196	90196	5.02549	BZW2+ Tumor Cells
90197	90197	3.47863	BZW2+ Tumor Cells
90198	90198	4.85713	BZW2+ Tumor Cells
90199	90199	6.05194	BZW2+ Tumor Cells
90200	90200	5.61252	BZW2+ Tumor Cells
90201	90201	5.7856	BZW2+ Tumor Cells
90202	90202	5.91215	BZW2+ Tumor Cells
90203	90203	5.58497	BZW2+ Tumor Cells
90204	90204	5.47586	BZW2+ Tumor Cells
90205	90205	5.2977	BZW2+ Tumor Cells
90206	90206	5.92859	BZW2+ Tumor Cells
90207	90207	5.76613	BZW2+ Tumor Cells
90208	90208	5.29805	BZW2+ Tumor Cells
90209	90209	5.57526	BZW2+ Tumor Cells
90210	90210	5.72974	BZW2+ Tumor Cells
90211	90211	5.18207	BZW2+ Tumor Cells
90212	90212	5.45002	BZW2+ Tumor Cells
90213	90213	4.55933	BZW2+ Tumor Cells
90214	90214	4.80131	BZW2+ Tumor Cells
90215	90215	5.10807	BZW2+ Tumor Cells
90216	90216	5.38797	BZW2+ Tumor Cells
90217	90217	5.59744	BZW2+ Tumor Cells
90218	90218	4.18928	BZW2+ Tumor Cells
90219	90219	5.13652	BZW2+ Tumor Cells
90220	90220	4.66987	BZW2+ Tumor Cells
90221	90221	5.31699	BZW2+ Tumor Cells
90222	90222	5.01871	BZW2+ Tumor Cells
90223	90223	4.31474	BZW2+ Tumor Cells
90224	90224	5.26809	BZW2+ Tumor Cells
90225	90225	4.27925	BZW2+ Tumor Cells
90226	90226	4.9	BZW2+ Tumor Cells
90227	90227	4.5751	BZW2+ Tumor Cells
90228	90228	3.84299	BZW2+ Tumor Cells
90229	90229	5.36071	BZW2+ Tumor Cells
90230	90230	5.09713	BZW2+ Tumor Cells
90231	90231	3.92327	BZW2+ Tumor Cells
90232	90232	4.61243	BZW2+ Tumor Cells
90233	90233	5.26364	BZW2+ Tumor Cells
90234	90234	2.54374	BZW2+ Tumor Cells
90235	90235	4.41656	BZW2+ Tumor Cells
90236	90236	4.98813	BZW2+ Tumor Cells
90237	90237	4.12762	BZW2+ Tumor Cells
90238	90238	4.65678	BZW2+ Tumor Cells
90239	90239	3.98121	BZW2+ Tumor Cells
90240	90240	5.33013	BZW2+ Tumor Cells
90241	90241	5.10473	BZW2+ Tumor Cells
90242	90242	4.68447	BZW2+ Tumor Cells
90243	90243	4.29467	BZW2+ Tumor Cells
90244	90244	5.01246	BZW2+ Tumor Cells
90245	90245	5.21557	BZW2+ Tumor Cells
90246	90246	5.45304	BZW2+ Tumor Cells
90247	90247	5.63007	BZW2+ Tumor Cells
90248	90248	5.0895	BZW2+ Tumor Cells
90249	90249	5.33921	BZW2+ Tumor Cells
90250	90250	5.56884	BZW2+ Tumor Cells
90251	90251	5.35916	BZW2+ Tumor Cells
90252	90252	5.63344	BZW2+ Tumor Cells
90253	90253	5.78515	BZW2+ Tumor Cells
90254	90254	5.59491	BZW2+ Tumor Cells
90255	90255	5.95858	BZW2+ Tumor Cells
90256	90256	5.84767	BZW2+ Tumor Cells
90257	90257	5.74363	BZW2+ Tumor Cells
90258	90258	5.69836	BZW2+ Tumor Cells
90259	90259	6.02856	BZW2+ Tumor Cells
90260	90260	5.89705	BZW2+ Tumor Cells
90261	90261	5.99779	BZW2+ Tumor Cells
90262	90262	6.03882	BZW2+ Tumor Cells
90263	90263	6.11419	BZW2+ Tumor Cells
90264	90264	6.17358	BZW2+ Tumor Cells
90265	90265	6.16866	BZW2+ Tumor Cells
90266	90266	6.29488	BZW2+ Tumor Cells
90267	90267	6.22223	BZW2+ Tumor Cells
90268	90268	6.31607	BZW2+ Tumor Cells
90269	90269	6.25748	BZW2+ Tumor Cells
90270	90270	6.42684	BZW2+ Tumor Cells
90271	90271	6.40297	BZW2+ Tumor Cells
90272	90272	6.19659	BZW2+ Tumor Cells
90273	90273	6.30629	BZW2+ Tumor Cells
90274	90274	6.19253	BZW2+ Tumor Cells
90275	90275	6.31098	BZW2+ Tumor Cells
90276	90276	6.33631	BZW2+ Tumor Cells
90277	90277	6.14897	BZW2+ Tumor Cells
90278	90278	6.2066	BZW2+ Tumor Cells
90279	90279	6.0777	BZW2+ Tumor Cells
90280	90280	3.37287	BZW2+ Tumor Cells
90281	90281	3.09796	BZW2+ Tumor Cells
90282	90282	4.87999	BZW2+ Tumor Cells
90283	90283	3.24295	BZW2+ Tumor Cells
90284	90284	5.26149	BZW2+ Tumor Cells
90285	90285	5.21755	BZW2+ Tumor Cells
90286	90286	3.93096	BZW2+ Tumor Cells
90287	90287	4.75925	BZW2+ Tumor Cells
90288	90288	4.59716	BZW2+ Tumor Cells
90289	90289	3.4647	BZW2+ Tumor Cells
90290	90290	5.28421	BZW2+ Tumor Cells
90291	90291	5.28494	BZW2+ Tumor Cells
90292	90292	5.17141	BZW2+ Tumor Cells
90293	90293	3.50089	BZW2+ Tumor Cells
90294	90294	2.58152	BZW2+ Tumor Cells
90295	90295	5.31936	BZW2+ Tumor Cells
90296	90296	3.60217	BZW2+ Tumor Cells
90297	90297	3.39256	BZW2+ Tumor Cells
90298	90298	5.46855	BZW2+ Tumor Cells
90299	90299	3.89848	BZW2+ Tumor Cells
90300	90300	4.4125	BZW2+ Tumor Cells
90301	90301	5.19037	BZW2+ Tumor Cells
90302	90302	5.50324	BZW2+ Tumor Cells
90303	90303	5.33299	BZW2+ Tumor Cells
90304	90304	2.90582	BZW2+ Tumor Cells
90305	90305	5.44992	BZW2+ Tumor Cells
90306	90306	4.43968	BZW2+ Tumor Cells
90307	90307	5.65172	BZW2+ Tumor Cells
90308	90308	3.02338	BZW2+ Tumor Cells
90309	90309	2.92573	BZW2+ Tumor Cells
90310	90310	5.6328	BZW2+ Tumor Cells
90311	90311	4.56444	BZW2+ Tumor Cells
90312	90312	3.79719	BZW2+ Tumor Cells
90313	90313	5.73505	BZW2+ Tumor Cells
90314	90314	4.22657	BZW2+ Tumor Cells
90315	90315	5.84419	BZW2+ Tumor Cells
90316	90316	5.58308	BZW2+ Tumor Cells
90317	90317	3.8391	BZW2+ Tumor Cells
90318	90318	3.94509	BZW2+ Tumor Cells
90319	90319	4.93163	BZW2+ Tumor Cells
90320	90320	5.25527	BZW2+ Tumor Cells
90321	90321	5.51826	BZW2+ Tumor Cells
90322	90322	5.7148	BZW2+ Tumor Cells
90323	90323	3.91488	BZW2+ Tumor Cells
90324	90324	4.40546	BZW2+ Tumor Cells
90325	90325	4.69764	BZW2+ Tumor Cells
90326	90326	3.47323	BZW2+ Tumor Cells
90327	90327	3.95556	BZW2+ Tumor Cells
90328	90328	3.48192	BZW2+ Tumor Cells
90329	90329	2.71423	BZW2+ Tumor Cells
90330	90330	4.12048	BZW2+ Tumor Cells
90331	90331	4.55404	BZW2+ Tumor Cells
90332	90332	4.02718	BZW2+ Tumor Cells
90333	90333	3.01103	BZW2+ Tumor Cells
90334	90334	4.08995	BZW2+ Tumor Cells
90335	90335	3.86954	BZW2+ Tumor Cells
90336	90336	4.30612	BZW2+ Tumor Cells
90337	90337	3.36193	BZW2+ Tumor Cells
90338	90338	4.61381	BZW2+ Tumor Cells
90339	90339	4.39113	BZW2+ Tumor Cells
90340	90340	4.14744	BZW2+ Tumor Cells
90341	90341	4.28558	BZW2+ Tumor Cells
90342	90342	4.21318	BZW2+ Tumor Cells
90343	90343	5.02075	BZW2+ Tumor Cells
90344	90344	4.0196	BZW2+ Tumor Cells
90345	90345	4.79306	BZW2+ Tumor Cells
90346	90346	4.47287	BZW2+ Tumor Cells
90347	90347	5.60204	BZW2+ Tumor Cells
90348	90348	6.19571	BZW2+ Tumor Cells
90349	90349	6.03322	BZW2+ Tumor Cells
90350	90350	5.38508	BZW2+ Tumor Cells
90351	90351	5.16902	BZW2+ Tumor Cells
90352	90352	6.3442	BZW2+ Tumor Cells
90353	90353	5.87576	BZW2+ Tumor Cells
90354	90354	4.39437	BZW2+ Tumor Cells
90355	90355	6.47834	BZW2+ Tumor Cells
90356	90356	4.90201	BZW2+ Tumor Cells
90357	90357	5.61342	BZW2+ Tumor Cells
90358	90358	6.60061	BZW2+ Tumor Cells
90359	90359	6.49356	BZW2+ Tumor Cells
90360	90360	6.57035	BZW2+ Tumor Cells
90361	90361	6.34785	BZW2+ Tumor Cells
90362	90362	6.49175	BZW2+ Tumor Cells
90363	90363	5.52492	BZW2+ Tumor Cells
90364	90364	5.19609	BZW2+ Tumor Cells
90365	90365	6.18045	BZW2+ Tumor Cells
90366	90366	5.90265	BZW2+ Tumor Cells
90367	90367	6.46982	BZW2+ Tumor Cells
90368	90368	6.34023	BZW2+ Tumor Cells
90369	90369	6.54418	BZW2+ Tumor Cells
90370	90370	5.34441	BZW2+ Tumor Cells
90371	90371	6.39786	BZW2+ Tumor Cells
90372	90372	6.13783	BZW2+ Tumor Cells
90373	90373	5.60435	BZW2+ Tumor Cells
90374	90374	6.49585	BZW2+ Tumor Cells
90375	90375	6.17324	BZW2+ Tumor Cells
90376	90376	5.76001	BZW2+ Tumor Cells
90377	90377	6.36102	BZW2+ Tumor Cells
90378	90378	6.40769	BZW2+ Tumor Cells
90379	90379	6.25727	BZW2+ Tumor Cells
90380	90380	6.28943	BZW2+ Tumor Cells
90381	90381	6.20507	BZW2+ Tumor Cells
90382	90382	6.32503	BZW2+ Tumor Cells
90383	90383	6.23765	BZW2+ Tumor Cells
90384	90384	4.18312	BZW2+ Tumor Cells
90385	90385	5.25602	BZW2+ Tumor Cells
90386	90386	4.39687	BZW2+ Tumor Cells
90387	90387	4.20379	BZW2+ Tumor Cells
90388	90388	3.74043	BZW2+ Tumor Cells
90389	90389	6.13342	BZW2+ Tumor Cells
90390	90390	6.27003	BZW2+ Tumor Cells
90391	90391	6.56772	BZW2+ Tumor Cells
90392	90392	6.40024	BZW2+ Tumor Cells
90393	90393	6.11756	BZW2+ Tumor Cells
90394	90394	6.68	BZW2+ Tumor Cells
90395	90395	6.55702	BZW2+ Tumor Cells
90396	90396	6.24984	BZW2+ Tumor Cells
90397	90397	6.38584	BZW2+ Tumor Cells
90398	90398	6.63462	BZW2+ Tumor Cells
90399	90399	6.46245	BZW2+ Tumor Cells
90400	90400	5.89576	BZW2+ Tumor Cells
90401	90401	6.04208	BZW2+ Tumor Cells
90402	90402	6.1727	BZW2+ Tumor Cells
90403	90403	5.98504	BZW2+ Tumor Cells
90404	90404	6.58787	BZW2+ Tumor Cells
90405	90405	5.81193	BZW2+ Tumor Cells
90406	90406	6.30574	BZW2+ Tumor Cells
90407	90407	6.41404	BZW2+ Tumor Cells
90408	90408	6.48354	BZW2+ Tumor Cells
90409	90409	6.03026	BZW2+ Tumor Cells
90410	90410	5.76605	BZW2+ Tumor Cells
90411	90411	6.51224	BZW2+ Tumor Cells
90412	90412	6.12422	BZW2+ Tumor Cells
90413	90413	6.37345	BZW2+ Tumor Cells
90414	90414	5.87097	BZW2+ Tumor Cells
90415	90415	6.2	BZW2+ Tumor Cells
90416	90416	6.26089	BZW2+ Tumor Cells
90417	90417	5.54692	BZW2+ Tumor Cells
90418	90418	5.99822	BZW2+ Tumor Cells
90419	90419	5.75313	BZW2+ Tumor Cells
90420	90420	6.35656	BZW2+ Tumor Cells
90421	90421	6.13296	BZW2+ Tumor Cells
90422	90422	5.53873	BZW2+ Tumor Cells
90423	90423	5.8633	BZW2+ Tumor Cells
90424	90424	6.45051	BZW2+ Tumor Cells
90425	90425	6.06994	BZW2+ Tumor Cells
90426	90426	5.68546	BZW2+ Tumor Cells
90427	90427	6.28679	BZW2+ Tumor Cells
90428	90428	5.98228	BZW2+ Tumor Cells
90429	90429	5.68661	BZW2+ Tumor Cells
90430	90430	6.45118	BZW2+ Tumor Cells
90431	90431	6.53979	BZW2+ Tumor Cells
90432	90432	6.4317	BZW2+ Tumor Cells
90433	90433	6.12006	BZW2+ Tumor Cells
90434	90434	6.26794	BZW2+ Tumor Cells
90435	90435	6.56877	BZW2+ Tumor Cells
90436	90436	6.02144	BZW2+ Tumor Cells
90437	90437	6.60004	BZW2+ Tumor Cells
90438	90438	6.5166	BZW2+ Tumor Cells
90439	90439	6.17808	BZW2+ Tumor Cells
90440	90440	6.65788	BZW2+ Tumor Cells
90441	90441	6.73811	BZW2+ Tumor Cells
90442	90442	6.75551	BZW2+ Tumor Cells
90443	90443	6.07032	BZW2+ Tumor Cells
90444	90444	6.20869	BZW2+ Tumor Cells
90445	90445	6.66539	BZW2+ Tumor Cells
90446	90446	6.55604	BZW2+ Tumor Cells
90447	90447	6.8358	BZW2+ Tumor Cells
90448	90448	6.46825	BZW2+ Tumor Cells
90449	90449	6.30163	BZW2+ Tumor Cells
90450	90450	6.13352	BZW2+ Tumor Cells
90451	90451	6.77917	BZW2+ Tumor Cells
90452	90452	6.85739	BZW2+ Tumor Cells
90453	90453	6.69216	BZW2+ Tumor Cells
90454	90454	6.67618	BZW2+ Tumor Cells
90455	90455	6.55128	BZW2+ Tumor Cells
90456	90456	6.32075	BZW2+ Tumor Cells
90457	90457	6.94013	BZW2+ Tumor Cells
90458	90458	6.42095	BZW2+ Tumor Cells
90459	90459	6.52585	BZW2+ Tumor Cells
90460	90460	6.84037	BZW2+ Tumor Cells
90461	90461	6.72242	BZW2+ Tumor Cells
90462	90462	7.0553	BZW2+ Tumor Cells
90463	90463	6.43053	BZW2+ Tumor Cells
90464	90464	6.30247	BZW2+ Tumor Cells
90465	90465	6.95611	BZW2+ Tumor Cells
90466	90466	6.84432	BZW2+ Tumor Cells
90467	90467	6.67318	BZW2+ Tumor Cells
90468	90468	6.58087	BZW2+ Tumor Cells
90469	90469	6.43805	BZW2+ Tumor Cells
90470	90470	6.34206	BZW2+ Tumor Cells
90471	90471	6.91755	BZW2+ Tumor Cells
90472	90472	6.8417	BZW2+ Tumor Cells
90473	90473	6.7339	BZW2+ Tumor Cells
90474	90474	5.99173	BZW2+ Tumor Cells
90475	90475	6.02674	BZW2+ Tumor Cells
90476	90476	5.88647	BZW2+ Tumor Cells
90477	90477	6.19496	BZW2+ Tumor Cells
90478	90478	7.03301	BZW2+ Tumor Cells
90479	90479	6.66438	BZW2+ Tumor Cells
90480	90480	4.26161	BZW2+ Tumor Cells
90481	90481	4.73222	BZW2+ Tumor Cells
90482	90482	5.09265	BZW2+ Tumor Cells
90483	90483	4.75236	BZW2+ Tumor Cells
90484	90484	5.37304	BZW2+ Tumor Cells
90485	90485	5.47912	BZW2+ Tumor Cells
90486	90486	5.08997	BZW2+ Tumor Cells
90487	90487	5.17335	BZW2+ Tumor Cells
90488	90488	4.98884	BZW2+ Tumor Cells
90489	90489	5.39684	BZW2+ Tumor Cells
90490	90490	5.24977	BZW2+ Tumor Cells
90491	90491	5.65401	BZW2+ Tumor Cells
90492	90492	5.29415	BZW2+ Tumor Cells
90493	90493	5.54027	BZW2+ Tumor Cells
90494	90494	5.87544	BZW2+ Tumor Cells
90495	90495	5.54507	BZW2+ Tumor Cells
90496	90496	5.72008	BZW2+ Tumor Cells
90497	90497	5.8185	BZW2+ Tumor Cells
90498	90498	5.82157	BZW2+ Tumor Cells
90499	90499	5.92424	BZW2+ Tumor Cells
90500	90500	6.02297	BZW2+ Tumor Cells
90501	90501	5.96761	BZW2+ Tumor Cells
90502	90502	5.97067	BZW2+ Tumor Cells
90503	90503	5.94616	BZW2+ Tumor Cells
90504	90504	6.06644	BZW2+ Tumor Cells
90505	90505	6.02659	BZW2+ Tumor Cells
90506	90506	6.1382	BZW2+ Tumor Cells
90507	90507	6.15615	BZW2+ Tumor Cells
90508	90508	6.14627	BZW2+ Tumor Cells
90509	90509	6.18128	BZW2+ Tumor Cells
90510	90510	6.19064	BZW2+ Tumor Cells
90511	90511	5.93667	BZW2+ Tumor Cells
90512	90512	6.26344	BZW2+ Tumor Cells
90513	90513	6.24867	BZW2+ Tumor Cells
90514	90514	6.22843	BZW2+ Tumor Cells
90515	90515	6.05054	BZW2+ Tumor Cells
90516	90516	6.30645	BZW2+ Tumor Cells
90517	90517	6.34755	BZW2+ Tumor Cells
90518	90518	6.40045	BZW2+ Tumor Cells
90519	90519	6.33417	BZW2+ Tumor Cells
90520	90520	6.15168	BZW2+ Tumor Cells
90521	90521	5.94687	BZW2+ Tumor Cells
90522	90522	6.41262	BZW2+ Tumor Cells
90523	90523	6.42765	BZW2+ Tumor Cells
90524	90524	6.47632	BZW2+ Tumor Cells
90525	90525	6.21363	BZW2+ Tumor Cells
90526	90526	6.36167	BZW2+ Tumor Cells
90527	90527	6.04216	BZW2+ Tumor Cells
90528	90528	5.85689	BZW2+ Tumor Cells
90529	90529	5.70853	BZW2+ Tumor Cells
90530	90530	6.14949	BZW2+ Tumor Cells
90531	90531	5.52465	BZW2+ Tumor Cells
90532	90532	5.78035	BZW2+ Tumor Cells
90533	90533	5.92842	BZW2+ Tumor Cells
90534	90534	6.29992	BZW2+ Tumor Cells
90535	90535	5.58119	BZW2+ Tumor Cells
90536	90536	6.15295	BZW2+ Tumor Cells
90537	90537	5.95568	BZW2+ Tumor Cells
90538	90538	6.30305	BZW2+ Tumor Cells
90539	90539	5.77154	BZW2+ Tumor Cells
90540	90540	6.02572	BZW2+ Tumor Cells
90541	90541	6.16552	BZW2+ Tumor Cells
90542	90542	5.84452	BZW2+ Tumor Cells
90543	90543	6.00296	BZW2+ Tumor Cells
90544	90544	5.30615	BZW2+ Tumor Cells
90545	90545	6.13578	BZW2+ Tumor Cells
90546	90546	5.54403	BZW2+ Tumor Cells
90547	90547	5.10937	BZW2+ Tumor Cells
90548	90548	4.64485	BZW2+ Tumor Cells
90549	90549	5.12802	BZW2+ Tumor Cells
90550	90550	5.54974	BZW2+ Tumor Cells
90551	90551	4.40907	BZW2+ Tumor Cells
90552	90552	5.89528	BZW2+ Tumor Cells
90553	90553	5.02836	BZW2+ Tumor Cells
90554	90554	4.24072	BZW2+ Tumor Cells
90555	90555	5.98805	BZW2+ Tumor Cells
90556	90556	5.85514	BZW2+ Tumor Cells
90557	90557	4.8036	BZW2+ Tumor Cells
90558	90558	5.51526	BZW2+ Tumor Cells
90559	90559	5.81295	BZW2+ Tumor Cells
90560	90560	6.03434	BZW2+ Tumor Cells
90561	90561	5.44392	BZW2+ Tumor Cells
90562	90562	5.71375	BZW2+ Tumor Cells
90563	90563	6.01537	BZW2+ Tumor Cells
90564	90564	6.16027	BZW2+ Tumor Cells
90565	90565	6.24111	BZW2+ Tumor Cells
90566	90566	6.27608	BZW2+ Tumor Cells
90567	90567	6.23108	BZW2+ Tumor Cells
90568	90568	6.27775	BZW2+ Tumor Cells
90569	90569	6.16688	BZW2+ Tumor Cells
90570	90570	6.22143	BZW2+ Tumor Cells
90571	90571	5.95514	BZW2+ Tumor Cells
90572	90572	6.13611	BZW2+ Tumor Cells
90573	90573	6.02953	BZW2+ Tumor Cells
90574	90574	6.15015	BZW2+ Tumor Cells
90575	90575	5.90594	BZW2+ Tumor Cells
90576	90576	5.96421	BZW2+ Tumor Cells
90577	90577	6.04865	BZW2+ Tumor Cells
90578	90578	5.89192	BZW2+ Tumor Cells
90579	90579	6.02303	BZW2+ Tumor Cells
90580	90580	6.67401	BZW2+ Tumor Cells
90581	90581	6.50153	BZW2+ Tumor Cells
90582	90582	6.56752	BZW2+ Tumor Cells
90583	90583	6.54618	BZW2+ Tumor Cells
90584	90584	6.65212	BZW2+ Tumor Cells
90585	90585	6.62767	BZW2+ Tumor Cells
90586	90586	6.55957	BZW2+ Tumor Cells
90587	90587	6.65528	BZW2+ Tumor Cells
90588	90588	6.61	BZW2+ Tumor Cells
90589	90589	6.65871	BZW2+ Tumor Cells
90590	90590	6.6769	BZW2+ Tumor Cells
90591	90591	6.51009	BZW2+ Tumor Cells
90592	90592	6.65868	BZW2+ Tumor Cells
90593	90593	6.54188	BZW2+ Tumor Cells
90594	90594	6.66782	BZW2+ Tumor Cells
90595	90595	6.71663	BZW2+ Tumor Cells
90596	90596	6.39964	BZW2+ Tumor Cells
90597	90597	6.76169	BZW2+ Tumor Cells
90598	90598	6.58686	BZW2+ Tumor Cells
90599	90599	6.27483	BZW2+ Tumor Cells
90600	90600	6.70994	BZW2+ Tumor Cells
90601	90601	6.16459	BZW2+ Tumor Cells
90602	90602	6.42933	BZW2+ Tumor Cells
90603	90603	6.49983	BZW2+ Tumor Cells
90604	90604	6.6075	BZW2+ Tumor Cells
90605	90605	6.68044	BZW2+ Tumor Cells
90606	90606	6.06646	BZW2+ Tumor Cells
90607	90607	6.44129	BZW2+ Tumor Cells
90608	90608	6.3133	BZW2+ Tumor Cells
90609	90609	5.95091	BZW2+ Tumor Cells
90610	90610	6.63032	BZW2+ Tumor Cells
90611	90611	6.39799	BZW2+ Tumor Cells
90612	90612	6.20554	BZW2+ Tumor Cells
90613	90613	6.52959	BZW2+ Tumor Cells
90614	90614	5.76806	BZW2+ Tumor Cells
90615	90615	6.44342	BZW2+ Tumor Cells
90616	90616	5.96239	BZW2+ Tumor Cells
90617	90617	6.16763	BZW2+ Tumor Cells
90618	90618	5.75478	BZW2+ Tumor Cells
90619	90619	6.33272	BZW2+ Tumor Cells
90620	90620	6.46692	BZW2+ Tumor Cells
90621	90621	6.07913	BZW2+ Tumor Cells
90622	90622	5.7442	BZW2+ Tumor Cells
90623	90623	5.9926	BZW2+ Tumor Cells
90624	90624	5.89811	BZW2+ Tumor Cells
90625	90625	5.81353	BZW2+ Tumor Cells
90626	90626	5.80253	BZW2+ Tumor Cells
90627	90627	5.86114	BZW2+ Tumor Cells
90628	90628	5.90762	BZW2+ Tumor Cells
90629	90629	5.57835	BZW2+ Tumor Cells
90630	90630	5.94936	BZW2+ Tumor Cells
90631	90631	5.36202	BZW2+ Tumor Cells
90632	90632	5.69478	BZW2+ Tumor Cells
90633	90633	5.08387	BZW2+ Tumor Cells
90634	90634	5.66376	BZW2+ Tumor Cells
90635	90635	5.2685	BZW2+ Tumor Cells
90636	90636	5.01562	BZW2+ Tumor Cells
90637	90637	5.41954	BZW2+ Tumor Cells
90638	90638	4.6459	BZW2+ Tumor Cells
90639	90639	5.57562	BZW2+ Tumor Cells
90640	90640	4.94469	BZW2+ Tumor Cells
90641	90641	5.37248	BZW2+ Tumor Cells
90642	90642	5.6887	BZW2+ Tumor Cells
90643	90643	5.26884	BZW2+ Tumor Cells
90644	90644	5.61916	BZW2+ Tumor Cells
90645	90645	4.68165	BZW2+ Tumor Cells
90646	90646	4.00997	BZW2+ Tumor Cells
90647	90647	5.00004	BZW2+ Tumor Cells
90648	90648	5.59431	BZW2+ Tumor Cells
90649	90649	5.41327	BZW2+ Tumor Cells
90650	90650	5.81363	BZW2+ Tumor Cells
90651	90651	4.18804	BZW2+ Tumor Cells
90652	90652	5.25716	BZW2+ Tumor Cells
90653	90653	5.64997	BZW2+ Tumor Cells
90654	90654	5.86168	BZW2+ Tumor Cells
90655	90655	5.98495	BZW2+ Tumor Cells
90656	90656	6.06174	BZW2+ Tumor Cells
90657	90657	6.02733	BZW2+ Tumor Cells
90658	90658	5.50399	BZW2+ Tumor Cells
90659	90659	4.92147	BZW2+ Tumor Cells
90660	90660	5.70189	BZW2+ Tumor Cells
90661	90661	4.27469	BZW2+ Tumor Cells
90662	90662	6.1391	BZW2+ Tumor Cells
90663	90663	4.65438	BZW2+ Tumor Cells
90664	90664	5.30491	BZW2+ Tumor Cells
90665	90665	4.95698	BZW2+ Tumor Cells
90666	90666	6.03688	BZW2+ Tumor Cells
90667	90667	5.90316	BZW2+ Tumor Cells
90668	90668	4.94678	BZW2+ Tumor Cells
90669	90669	6.14596	BZW2+ Tumor Cells
90670	90670	4.7779	BZW2+ Tumor Cells
90671	90671	6.03889	BZW2+ Tumor Cells
90672	90672	5.79481	BZW2+ Tumor Cells
90673	90673	5.96967	BZW2+ Tumor Cells
90674	90674	5.1583	BZW2+ Tumor Cells
90675	90675	6.23675	BZW2+ Tumor Cells
90676	90676	5.13151	BZW2+ Tumor Cells
90677	90677	5.90455	BZW2+ Tumor Cells
90678	90678	6.19186	BZW2+ Tumor Cells
90679	90679	5.55187	BZW2+ Tumor Cells
90680	90680	5.4212	BZW2+ Tumor Cells
90681	90681	5.81534	BZW2+ Tumor Cells
90682	90682	6.11406	BZW2+ Tumor Cells
90683	90683	5.54528	BZW2+ Tumor Cells
90684	90684	5.34129	BZW2+ Tumor Cells
90685	90685	6.07047	BZW2+ Tumor Cells
90686	90686	5.78629	BZW2+ Tumor Cells
90687	90687	6.30455	BZW2+ Tumor Cells
90688	90688	6.19783	BZW2+ Tumor Cells
90689	90689	5.97867	BZW2+ Tumor Cells
90690	90690	5.50631	BZW2+ Tumor Cells
90691	90691	5.7079	BZW2+ Tumor Cells
90692	90692	5.75499	BZW2+ Tumor Cells
90693	90693	6.20922	BZW2+ Tumor Cells
90694	90694	6.13153	BZW2+ Tumor Cells
90695	90695	6.06307	BZW2+ Tumor Cells
90696	90696	5.90517	BZW2+ Tumor Cells
90697	90697	6.37443	BZW2+ Tumor Cells
90698	90698	5.75547	BZW2+ Tumor Cells
90699	90699	6.03931	BZW2+ Tumor Cells
90700	90700	6.41634	BZW2+ Tumor Cells
90701	90701	6.29823	BZW2+ Tumor Cells
90702	90702	6.02804	BZW2+ Tumor Cells
90703	90703	5.98227	BZW2+ Tumor Cells
90704	90704	6.20466	BZW2+ Tumor Cells
90705	90705	6.32939	BZW2+ Tumor Cells
90706	90706	6.54516	BZW2+ Tumor Cells
90707	90707	6.20225	BZW2+ Tumor Cells
90708	90708	6.29666	BZW2+ Tumor Cells
90709	90709	6.43039	BZW2+ Tumor Cells
90710	90710	6.52685	BZW2+ Tumor Cells
90711	90711	6.18399	BZW2+ Tumor Cells
90712	90712	6.42881	BZW2+ Tumor Cells
90713	90713	6.67024	BZW2+ Tumor Cells
90714	90714	6.39793	BZW2+ Tumor Cells
90715	90715	6.36804	BZW2+ Tumor Cells
90716	90716	6.57548	BZW2+ Tumor Cells
90717	90717	6.64873	BZW2+ Tumor Cells
90718	90718	6.52235	BZW2+ Tumor Cells
90719	90719	6.38102	BZW2+ Tumor Cells
90720	90720	6.67698	BZW2+ Tumor Cells
90721	90721	6.97618	BZW2+ Tumor Cells
90722	90722	7.03829	BZW2+ Tumor Cells
90723	90723	6.87558	BZW2+ Tumor Cells
90724	90724	6.96078	BZW2+ Tumor Cells
90725	90725	6.94262	BZW2+ Tumor Cells
90726	90726	7.06115	BZW2+ Tumor Cells
90727	90727	7.04814	BZW2+ Tumor Cells
90728	90728	6.9348	BZW2+ Tumor Cells
90729	90729	6.72828	BZW2+ Tumor Cells
90730	90730	7.06411	BZW2+ Tumor Cells
90731	90731	6.83613	BZW2+ Tumor Cells
90732	90732	6.98711	BZW2+ Tumor Cells
90733	90733	7.07662	BZW2+ Tumor Cells
90734	90734	6.72582	BZW2+ Tumor Cells
90735	90735	7.13207	BZW2+ Tumor Cells
90736	90736	6.91431	BZW2+ Tumor Cells
90737	90737	6.98287	BZW2+ Tumor Cells
90738	90738	6.73986	BZW2+ Tumor Cells
90739	90739	7.03235	BZW2+ Tumor Cells
90740	90740	6.80122	BZW2+ Tumor Cells
90741	90741	6.85421	BZW2+ Tumor Cells
90742	90742	6.6359	BZW2+ Tumor Cells
90743	90743	7.05413	BZW2+ Tumor Cells
90744	90744	6.63948	BZW2+ Tumor Cells
90745	90745	6.53011	BZW2+ Tumor Cells
90746	90746	6.72416	BZW2+ Tumor Cells
90747	90747	6.96386	BZW2+ Tumor Cells
90748	90748	6.90018	BZW2+ Tumor Cells
90749	90749	7.05206	BZW2+ Tumor Cells
90750	90750	6.76739	BZW2+ Tumor Cells
90751	90751	6.5658	BZW2+ Tumor Cells
90752	90752	6.81409	BZW2+ Tumor Cells
90753	90753	7.08817	BZW2+ Tumor Cells
90754	90754	6.93169	BZW2+ Tumor Cells
90755	90755	6.84432	BZW2+ Tumor Cells
90756	90756	6.65121	BZW2+ Tumor Cells
90757	90757	6.99229	BZW2+ Tumor Cells
90758	90758	6.68051	BZW2+ Tumor Cells
90759	90759	6.88618	BZW2+ Tumor Cells
90760	90760	6.72242	BZW2+ Tumor Cells
90761	90761	6.61017	BZW2+ Tumor Cells
90762	90762	6.96181	BZW2+ Tumor Cells
90763	90763	5.52445	BZW2+ Tumor Cells
90764	90764	4.40532	BZW2+ Tumor Cells
90765	90765	4.92688	BZW2+ Tumor Cells
90766	90766	4.63051	BZW2+ Tumor Cells
90767	90767	4.90457	BZW2+ Tumor Cells
90768	90768	5.22656	BZW2+ Tumor Cells
90769	90769	5.63954	BZW2+ Tumor Cells
90770	90770	5.31997	BZW2+ Tumor Cells
90771	90771	5.89152	BZW2+ Tumor Cells
90772	90772	6.37081	BZW2+ Tumor Cells
90773	90773	6.18051	BZW2+ Tumor Cells
90774	90774	5.51138	BZW2+ Tumor Cells
90775	90775	5.82875	BZW2+ Tumor Cells
90776	90776	5.71473	BZW2+ Tumor Cells
90777	90777	6.02395	BZW2+ Tumor Cells
90778	90778	5.91592	BZW2+ Tumor Cells
90779	90779	6.47352	BZW2+ Tumor Cells
90780	90780	6.02055	BZW2+ Tumor Cells
90781	90781	6.22787	BZW2+ Tumor Cells
90782	90782	6.09156	BZW2+ Tumor Cells
90783	90783	6.00733	BZW2+ Tumor Cells
90784	90784	6.75763	BZW2+ Tumor Cells
90785	90785	6.5006	BZW2+ Tumor Cells
90786	90786	6.65506	BZW2+ Tumor Cells
90787	90787	6.79932	BZW2+ Tumor Cells
90788	90788	6.64496	BZW2+ Tumor Cells
90789	90789	6.7875	BZW2+ Tumor Cells
90790	90790	6.70099	BZW2+ Tumor Cells
90791	90791	6.76419	BZW2+ Tumor Cells
90792	90792	6.51514	BZW2+ Tumor Cells
90793	90793	6.61929	BZW2+ Tumor Cells
90794	90794	6.7371	BZW2+ Tumor Cells
90795	90795	6.39918	BZW2+ Tumor Cells
90796	90796	6.82456	BZW2+ Tumor Cells
90797	90797	6.25923	BZW2+ Tumor Cells
90798	90798	6.64378	BZW2+ Tumor Cells
90799	90799	6.82541	BZW2+ Tumor Cells
90800	90800	6.40083	BZW2+ Tumor Cells
90801	90801	6.29615	BZW2+ Tumor Cells
90802	90802	6.76411	BZW2+ Tumor Cells
90803	90803	6.76432	BZW2+ Tumor Cells
90804	90804	6.78352	BZW2+ Tumor Cells
90805	90805	6.65304	BZW2+ Tumor Cells
90806	90806	6.12964	BZW2+ Tumor Cells
90807	90807	6.71942	BZW2+ Tumor Cells
90808	90808	6.25677	BZW2+ Tumor Cells
90809	90809	6.48007	BZW2+ Tumor Cells
90810	90810	6.57895	BZW2+ Tumor Cells
90811	90811	6.66525	BZW2+ Tumor Cells
90812	90812	6.26034	BZW2+ Tumor Cells
90813	90813	6.58791	BZW2+ Tumor Cells
90814	90814	6.11612	BZW2+ Tumor Cells
90815	90815	6.49008	BZW2+ Tumor Cells
90816	90816	6.35878	BZW2+ Tumor Cells
90817	90817	6.60597	BZW2+ Tumor Cells
90818	90818	6.57293	BZW2+ Tumor Cells
90819	90819	6.46836	BZW2+ Tumor Cells
90820	90820	6.19995	BZW2+ Tumor Cells
90821	90821	6.5693	BZW2+ Tumor Cells
90822	90822	6.35678	BZW2+ Tumor Cells
90823	90823	6.4356	BZW2+ Tumor Cells
90824	90824	6.49899	BZW2+ Tumor Cells
90825	90825	6.02139	BZW2+ Tumor Cells
90826	90826	6.41121	BZW2+ Tumor Cells
90827	90827	5.79597	BZW2+ Tumor Cells
90828	90828	6.34332	BZW2+ Tumor Cells
90829	90829	5.91721	BZW2+ Tumor Cells
90830	90830	6.27557	BZW2+ Tumor Cells
90831	90831	6.22535	BZW2+ Tumor Cells
90832	90832	6.07626	BZW2+ Tumor Cells
90833	90833	5.95014	BZW2+ Tumor Cells
90834	90834	5.73142	BZW2+ Tumor Cells
90835	90835	5.86441	BZW2+ Tumor Cells
90836	90836	5.82827	BZW2+ Tumor Cells
90837	90837	5.51247	BZW2+ Tumor Cells
90838	90838	5.60449	BZW2+ Tumor Cells
90839	90839	6.08669	BZW2+ Tumor Cells
90840	90840	5.23771	BZW2+ Tumor Cells
90841	90841	5.60103	BZW2+ Tumor Cells
90842	90842	5.77282	BZW2+ Tumor Cells
90843	90843	5.20255	BZW2+ Tumor Cells
90844	90844	4.79953	BZW2+ Tumor Cells
90845	90845	6.20508	BZW2+ Tumor Cells
90846	90846	5.90207	BZW2+ Tumor Cells
90847	90847	6.09081	BZW2+ Tumor Cells
90848	90848	5.42445	BZW2+ Tumor Cells
90849	90849	5.47136	BZW2+ Tumor Cells
90850	90850	5.64004	BZW2+ Tumor Cells
90851	90851	4.76364	BZW2+ Tumor Cells
90852	90852	5.97324	BZW2+ Tumor Cells
90853	90853	4.37428	BZW2+ Tumor Cells
90854	90854	5.01189	BZW2+ Tumor Cells
90855	90855	6.11394	BZW2+ Tumor Cells
90856	90856	5.41092	BZW2+ Tumor Cells
90857	90857	5.82046	BZW2+ Tumor Cells
90858	90858	5.13566	BZW2+ Tumor Cells
90859	90859	5.9803	BZW2+ Tumor Cells
90860	90860	5.2615	BZW2+ Tumor Cells
90861	90861	4.80605	BZW2+ Tumor Cells
90862	90862	5.79573	BZW2+ Tumor Cells
90863	90863	4.18989	BZW2+ Tumor Cells
90864	90864	4.99971	BZW2+ Tumor Cells
90865	90865	6.04527	BZW2+ Tumor Cells
90866	90866	5.80087	BZW2+ Tumor Cells
90867	90867	4.61931	BZW2+ Tumor Cells
90868	90868	5.25955	BZW2+ Tumor Cells
90869	90869	5.49435	BZW2+ Tumor Cells
90870	90870	5.56561	BZW2+ Tumor Cells
90871	90871	6.08051	BZW2+ Tumor Cells
90872	90872	5.76321	BZW2+ Tumor Cells
90873	90873	5.16959	BZW2+ Tumor Cells
90874	90874	4.88935	BZW2+ Tumor Cells
90875	90875	4.61566	BZW2+ Tumor Cells
90876	90876	5.93903	BZW2+ Tumor Cells
90877	90877	5.78169	BZW2+ Tumor Cells
90878	90878	5.29109	BZW2+ Tumor Cells
90879	90879	5.52516	BZW2+ Tumor Cells
90880	90880	5.11189	BZW2+ Tumor Cells
90881	90881	5.49559	BZW2+ Tumor Cells
90882	90882	5.70314	BZW2+ Tumor Cells
90883	90883	5.02829	BZW2+ Tumor Cells
90884	90884	5.1664	BZW2+ Tumor Cells
90885	90885	5.51637	BZW2+ Tumor Cells
90886	90886	5.4838	BZW2+ Tumor Cells
90887	90887	5.46083	BZW2+ Tumor Cells
90888	90888	5.44358	BZW2+ Tumor Cells
90889	90889	6.23225	BZW2+ Tumor Cells
90890	90890	6.56233	BZW2+ Tumor Cells
90891	90891	6.81948	BZW2+ Tumor Cells
90892	90892	6.84868	BZW2+ Tumor Cells
90893	90893	6.90986	BZW2+ Tumor Cells
90894	90894	6.17409	BZW2+ Tumor Cells
90895	90895	6.3875	BZW2+ Tumor Cells
90896	90896	6.86511	BZW2+ Tumor Cells
90897	90897	6.51731	BZW2+ Tumor Cells
90898	90898	6.69947	BZW2+ Tumor Cells
90899	90899	6.75373	BZW2+ Tumor Cells
90900	90900	6.77052	BZW2+ Tumor Cells
90901	90901	6.68754	BZW2+ Tumor Cells
90902	90902	6.80086	BZW2+ Tumor Cells
90903	90903	6.57396	BZW2+ Tumor Cells
90904	90904	6.43255	BZW2+ Tumor Cells
90905	90905	6.64329	BZW2+ Tumor Cells
90906	90906	6.59438	BZW2+ Tumor Cells
90907	90907	6.37749	BZW2+ Tumor Cells
90908	90908	6.29211	BZW2+ Tumor Cells
90909	90909	6.45724	BZW2+ Tumor Cells
90910	90910	6.46697	BZW2+ Tumor Cells
90911	90911	6.50513	BZW2+ Tumor Cells
90912	90912	6.42663	BZW2+ Tumor Cells
90913	90913	6.42494	BZW2+ Tumor Cells
90914	90914	6.3143	BZW2+ Tumor Cells
90915	90915	6.38471	BZW2+ Tumor Cells
90916	90916	6.30373	BZW2+ Tumor Cells
90917	90917	6.3831	BZW2+ Tumor Cells
90918	90918	6.27248	BZW2+ Tumor Cells
90919	90919	6.29802	BZW2+ Tumor Cells
90920	90920	6.28255	BZW2+ Tumor Cells
90921	90921	6.17306	BZW2+ Tumor Cells
90922	90922	6.24561	BZW2+ Tumor Cells
90923	90923	6.19595	BZW2+ Tumor Cells
90924	90924	6.1383	BZW2+ Tumor Cells
90925	90925	6.11176	BZW2+ Tumor Cells
90926	90926	6.16353	BZW2+ Tumor Cells
90927	90927	5.98824	BZW2+ Tumor Cells
90928	90928	6.02512	BZW2+ Tumor Cells
90929	90929	5.98415	BZW2+ Tumor Cells
90930	90930	6.06067	BZW2+ Tumor Cells
90931	90931	6.09953	BZW2+ Tumor Cells
90932	90932	5.85199	BZW2+ Tumor Cells
90933	90933	6.01255	BZW2+ Tumor Cells
90934	90934	4.79116	BZW2+ Tumor Cells
90935	90935	4.60509	BZW2+ Tumor Cells
90936	90936	4.47945	BZW2+ Tumor Cells
90937	90937	5.43621	BZW2+ Tumor Cells
90938	90938	5.23107	BZW2+ Tumor Cells
90939	90939	4.90179	BZW2+ Tumor Cells
90940	90940	5.58886	BZW2+ Tumor Cells
90941	90941	4.4117	BZW2+ Tumor Cells
90942	90942	4.34308	BZW2+ Tumor Cells
90943	90943	4.33518	BZW2+ Tumor Cells
90944	90944	3.88518	BZW2+ Tumor Cells
90945	90945	3.89474	BZW2+ Tumor Cells
90946	90946	4.31008	BZW2+ Tumor Cells
90947	90947	5.01276	BZW2+ Tumor Cells
90948	90948	3.44299	BZW2+ Tumor Cells
90949	90949	4.58862	BZW2+ Tumor Cells
90950	90950	3.82333	BZW2+ Tumor Cells
90951	90951	3.03135	BZW2+ Tumor Cells
90952	90952	2.79596	BZW2+ Tumor Cells
90953	90953	5.14307	BZW2+ Tumor Cells
90954	90954	3.40997	BZW2+ Tumor Cells
90955	90955	4.60957	BZW2+ Tumor Cells
90956	90956	2.92225	BZW2+ Tumor Cells
90957	90957	4.23125	BZW2+ Tumor Cells
90958	90958	5.02635	BZW2+ Tumor Cells
90959	90959	3.99616	BZW2+ Tumor Cells
90960	90960	4.73912	BZW2+ Tumor Cells
90961	90961	3.48576	BZW2+ Tumor Cells
90962	90962	4.2671	BZW2+ Tumor Cells
90963	90963	4.62858	BZW2+ Tumor Cells
90964	90964	5.17052	BZW2+ Tumor Cells
90965	90965	4.258	BZW2+ Tumor Cells
90966	90966	4.32912	BZW2+ Tumor Cells
90967	90967	4.7721	BZW2+ Tumor Cells
90968	90968	5.03043	BZW2+ Tumor Cells
90969	90969	4.65914	BZW2+ Tumor Cells
90970	90970	4.68902	BZW2+ Tumor Cells
90971	90971	5.10832	BZW2+ Tumor Cells
90972	90972	5.53503	BZW2+ Tumor Cells
90973	90973	5.30798	BZW2+ Tumor Cells
90974	90974	4.96342	BZW2+ Tumor Cells
90975	90975	5.11757	BZW2+ Tumor Cells
90976	90976	5.02537	BZW2+ Tumor Cells
90977	90977	5.07163	BZW2+ Tumor Cells
90978	90978	5.52823	BZW2+ Tumor Cells
90979	90979	5.26958	BZW2+ Tumor Cells
90980	90980	5.37946	BZW2+ Tumor Cells
90981	90981	5.56094	BZW2+ Tumor Cells
90982	90982	5.44093	BZW2+ Tumor Cells
90983	90983	5.69267	BZW2+ Tumor Cells
90984	90984	5.54573	BZW2+ Tumor Cells
90985	90985	5.54406	BZW2+ Tumor Cells
90986	90986	5.61685	BZW2+ Tumor Cells
90987	90987	5.63592	BZW2+ Tumor Cells
90988	90988	5.71484	BZW2+ Tumor Cells
90989	90989	5.78699	BZW2+ Tumor Cells
90990	90990	5.2842	BZW2+ Tumor Cells
90991	90991	5.86128	BZW2+ Tumor Cells
90992	90992	5.72544	BZW2+ Tumor Cells
90993	90993	5.53819	BZW2+ Tumor Cells
90994	90994	5.87572	BZW2+ Tumor Cells
90995	90995	5.93438	BZW2+ Tumor Cells
90996	90996	5.95237	BZW2+ Tumor Cells
90997	90997	5.42129	BZW2+ Tumor Cells
90998	90998	6.00164	BZW2+ Tumor Cells
90999	90999	6.12885	BZW2+ Tumor Cells
91000	91000	6.08364	BZW2+ Tumor Cells
91001	91001	5.7969	BZW2+ Tumor Cells
91002	91002	5.42874	BZW2+ Tumor Cells
91003	91003	5.64609	BZW2+ Tumor Cells
91004	91004	6.17421	BZW2+ Tumor Cells
91005	91005	5.55562	BZW2+ Tumor Cells
91006	91006	6.23741	BZW2+ Tumor Cells
91007	91007	6.21715	BZW2+ Tumor Cells
91008	91008	5.94479	BZW2+ Tumor Cells
91009	91009	6.294	BZW2+ Tumor Cells
91010	91010	6.12179	BZW2+ Tumor Cells
91011	91011	5.8395	BZW2+ Tumor Cells
91012	91012	5.67063	BZW2+ Tumor Cells
91013	91013	6.02945	BZW2+ Tumor Cells
91014	91014	6.30486	BZW2+ Tumor Cells
91015	91015	6.31475	BZW2+ Tumor Cells
91016	91016	6.19862	BZW2+ Tumor Cells
91017	91017	5.77106	BZW2+ Tumor Cells
91018	91018	6.12601	BZW2+ Tumor Cells
91019	91019	6.32727	BZW2+ Tumor Cells
91020	91020	5.90269	BZW2+ Tumor Cells
91021	91021	6.22542	BZW2+ Tumor Cells
91022	91022	5.44186	BZW2+ Tumor Cells
91023	91023	6.2774	BZW2+ Tumor Cells
91024	91024	6.69609	BZW2+ Tumor Cells
91025	91025	6.81484	BZW2+ Tumor Cells
91026	91026	6.67566	BZW2+ Tumor Cells
91027	91027	6.71067	BZW2+ Tumor Cells
91028	91028	6.75988	BZW2+ Tumor Cells
91029	91029	6.71523	BZW2+ Tumor Cells
91030	91030	6.73774	BZW2+ Tumor Cells
91031	91031	6.76533	BZW2+ Tumor Cells
91032	91032	6.80353	BZW2+ Tumor Cells
91033	91033	6.76239	BZW2+ Tumor Cells
91034	91034	6.84501	BZW2+ Tumor Cells
91035	91035	6.875	BZW2+ Tumor Cells
91036	91036	6.8366	BZW2+ Tumor Cells
91037	91037	6.82562	BZW2+ Tumor Cells
91038	91038	6.84827	BZW2+ Tumor Cells
91039	91039	6.8486	BZW2+ Tumor Cells
91040	91040	6.90231	BZW2+ Tumor Cells
91041	91041	6.86234	BZW2+ Tumor Cells
91042	91042	6.90796	BZW2+ Tumor Cells
91043	91043	7.01161	BZW2+ Tumor Cells
91044	91044	6.76271	BZW2+ Tumor Cells
91045	91045	6.93006	BZW2+ Tumor Cells
91046	91046	6.85281	BZW2+ Tumor Cells
91047	91047	7.03417	BZW2+ Tumor Cells
91048	91048	7.0987	BZW2+ Tumor Cells
91049	91049	6.84387	BZW2+ Tumor Cells
91050	91050	7.02378	BZW2+ Tumor Cells
91051	91051	6.935	BZW2+ Tumor Cells
91052	91052	6.84432	BZW2+ Tumor Cells
91053	91053	6.56243	BZW2+ Tumor Cells
91054	91054	6.40408	BZW2+ Tumor Cells
91055	91055	6.31323	BZW2+ Tumor Cells
91056	91056	6.81031	BZW2+ Tumor Cells
91057	91057	6.84998	BZW2+ Tumor Cells
91058	91058	6.85347	BZW2+ Tumor Cells
91059	91059	6.83067	BZW2+ Tumor Cells
91060	91060	6.96414	BZW2+ Tumor Cells
91061	91061	6.96042	BZW2+ Tumor Cells
91062	91062	7.0034	BZW2+ Tumor Cells
91063	91063	6.93347	BZW2+ Tumor Cells
91064	91064	6.99489	BZW2+ Tumor Cells
91065	91065	7.01714	BZW2+ Tumor Cells
91066	91066	6.87364	BZW2+ Tumor Cells
91067	91067	6.2874	BZW2+ Tumor Cells
91068	91068	6.6741	BZW2+ Tumor Cells
91069	91069	6.88836	BZW2+ Tumor Cells
91070	91070	6.73354	BZW2+ Tumor Cells
91071	91071	6.79382	BZW2+ Tumor Cells
91072	91072	6.78423	BZW2+ Tumor Cells
91073	91073	6.81233	BZW2+ Tumor Cells
91074	91074	6.69829	BZW2+ Tumor Cells
91075	91075	6.16618	BZW2+ Tumor Cells
91076	91076	6.62884	BZW2+ Tumor Cells
91077	91077	5.9518	BZW2+ Tumor Cells
91078	91078	6.14881	BZW2+ Tumor Cells
91079	91079	6.49527	BZW2+ Tumor Cells
91080	91080	5.95615	BZW2+ Tumor Cells
91081	91081	6.26456	BZW2+ Tumor Cells
91082	91082	6.30977	BZW2+ Tumor Cells
91083	91083	5.88416	BZW2+ Tumor Cells
91084	91084	6.09789	BZW2+ Tumor Cells
91085	91085	5.85065	BZW2+ Tumor Cells
91086	91086	5.97841	BZW2+ Tumor Cells
91087	91087	5.84756	BZW2+ Tumor Cells
91088	91088	5.90485	BZW2+ Tumor Cells
91089	91089	5.82238	BZW2+ Tumor Cells
91090	91090	5.95946	BZW2+ Tumor Cells
91091	91091	6.09925	BZW2+ Tumor Cells
91092	91092	6.17211	BZW2+ Tumor Cells
91093	91093	6.1492	BZW2+ Tumor Cells
91094	91094	5.98149	BZW2+ Tumor Cells
91095	91095	5.64971	BZW2+ Tumor Cells
91096	91096	6.15541	BZW2+ Tumor Cells
91097	91097	5.85626	BZW2+ Tumor Cells
91098	91098	5.69072	BZW2+ Tumor Cells
91099	91099	5.46202	BZW2+ Tumor Cells
91100	91100	5.84331	BZW2+ Tumor Cells
91101	91101	6.16157	BZW2+ Tumor Cells
91102	91102	5.99135	BZW2+ Tumor Cells
91103	91103	5.67063	BZW2+ Tumor Cells
91104	91104	5.82278	BZW2+ Tumor Cells
91105	91105	6.03027	BZW2+ Tumor Cells
91106	91106	5.43164	BZW2+ Tumor Cells
91107	91107	6.01501	BZW2+ Tumor Cells
91108	91108	5.2966	BZW2+ Tumor Cells
91109	91109	5.84124	BZW2+ Tumor Cells
91110	91110	5.58679	BZW2+ Tumor Cells
91111	91111	5.99091	BZW2+ Tumor Cells
91112	91112	6.01707	BZW2+ Tumor Cells
91113	91113	5.82419	BZW2+ Tumor Cells
91114	91114	5.76974	BZW2+ Tumor Cells
91115	91115	5.57792	BZW2+ Tumor Cells
91116	91116	6.13549	BZW2+ Tumor Cells
91117	91117	5.85329	BZW2+ Tumor Cells
91118	91118	5.59807	BZW2+ Tumor Cells
91119	91119	6.13579	BZW2+ Tumor Cells
91120	91120	5.96842	BZW2+ Tumor Cells
91121	91121	5.88325	BZW2+ Tumor Cells
91122	91122	5.79163	BZW2+ Tumor Cells
91123	91123	5.7377	BZW2+ Tumor Cells
91124	91124	5.88455	BZW2+ Tumor Cells
91125	91125	5.62467	BZW2+ Tumor Cells
91126	91126	5.55911	BZW2+ Tumor Cells
91127	91127	5.61929	BZW2+ Tumor Cells
91128	91128	5.38179	BZW2+ Tumor Cells
91129	91129	5.31413	BZW2+ Tumor Cells
91130	91130	5.28002	BZW2+ Tumor Cells
91131	91131	5.43219	BZW2+ Tumor Cells
91132	91132	5.26331	BZW2+ Tumor Cells
91133	91133	5.18869	BZW2+ Tumor Cells
91134	91134	5.02475	BZW2+ Tumor Cells
91135	91135	4.96695	BZW2+ Tumor Cells
91136	91136	4.94272	BZW2+ Tumor Cells
91137	91137	4.66616	BZW2+ Tumor Cells
91138	91138	4.53396	BZW2+ Tumor Cells
91139	91139	4.33988	BZW2+ Tumor Cells
91140	91140	4.90836	BZW2+ Tumor Cells
91141	91141	4.50252	BZW2+ Tumor Cells
91142	91142	3.78617	BZW2+ Tumor Cells
91143	91143	4.00111	BZW2+ Tumor Cells
91144	91144	3.76075	BZW2+ Tumor Cells
91145	91145	4.39565	BZW2+ Tumor Cells
91146	91146	2.97288	BZW2+ Tumor Cells
91147	91147	3.91958	BZW2+ Tumor Cells
91148	91148	2.68459	BZW2+ Tumor Cells
91149	91149	3.69741	BZW2+ Tumor Cells
91150	91150	3.8063	BZW2+ Tumor Cells
91151	91151	2.50786	BZW2+ Tumor Cells
91152	91152	4.55829	BZW2+ Tumor Cells
91153	91153	3.30854	BZW2+ Tumor Cells
91154	91154	3.59544	BZW2+ Tumor Cells
91155	91155	2.84372	BZW2+ Tumor Cells
91156	91156	4.40138	BZW2+ Tumor Cells
91157	91157	4.04816	BZW2+ Tumor Cells
91158	91158	4.20116	BZW2+ Tumor Cells
91159	91159	4.02571	BZW2+ Tumor Cells
91160	91160	4.67295	BZW2+ Tumor Cells
91161	91161	4.69998	BZW2+ Tumor Cells
91162	91162	5.09103	BZW2+ Tumor Cells
91163	91163	5.09063	BZW2+ Tumor Cells
91164	91164	5.37326	BZW2+ Tumor Cells
91165	91165	5.16863	BZW2+ Tumor Cells
91166	91166	5.53107	BZW2+ Tumor Cells
91167	91167	5.92761	BZW2+ Tumor Cells
91168	91168	4.94906	BZW2+ Tumor Cells
91169	91169	5.7626	BZW2+ Tumor Cells
91170	91170	5.45443	BZW2+ Tumor Cells
91171	91171	5.24682	BZW2+ Tumor Cells
91172	91172	5.1393	BZW2+ Tumor Cells
91173	91173	4.95245	BZW2+ Tumor Cells
91174	91174	4.72227	BZW2+ Tumor Cells
91175	91175	4.95394	BZW2+ Tumor Cells
91176	91176	4.96903	BZW2+ Tumor Cells
91177	91177	4.82884	BZW2+ Tumor Cells
91178	91178	5.85341	BZW2+ Tumor Cells
91179	91179	5.84757	BZW2+ Tumor Cells
91180	91180	5.73825	BZW2+ Tumor Cells
91181	91181	6.01313	BZW2+ Tumor Cells
91182	91182	5.66475	BZW2+ Tumor Cells
91183	91183	5.86475	BZW2+ Tumor Cells
91184	91184	5.7391	BZW2+ Tumor Cells
91185	91185	5.81558	BZW2+ Tumor Cells
91186	91186	5.89597	BZW2+ Tumor Cells
91187	91187	6.03128	BZW2+ Tumor Cells
91188	91188	6.01612	BZW2+ Tumor Cells
91189	91189	5.96833	BZW2+ Tumor Cells
91190	91190	6.01835	BZW2+ Tumor Cells
91191	91191	6.08737	BZW2+ Tumor Cells
91192	91192	6.12942	BZW2+ Tumor Cells
91193	91193	6.1156	BZW2+ Tumor Cells
91194	91194	6.09526	BZW2+ Tumor Cells
91195	91195	6.11219	BZW2+ Tumor Cells
91196	91196	6.23692	BZW2+ Tumor Cells
91197	91197	6.20315	BZW2+ Tumor Cells
91198	91198	6.17361	BZW2+ Tumor Cells
91199	91199	6.19497	BZW2+ Tumor Cells
91200	91200	6.34559	BZW2+ Tumor Cells
91201	91201	6.30897	BZW2+ Tumor Cells
91202	91202	6.30153	BZW2+ Tumor Cells
91203	91203	6.36328	BZW2+ Tumor Cells
91204	91204	6.46044	BZW2+ Tumor Cells
91205	91205	6.43182	BZW2+ Tumor Cells
91206	91206	6.39032	BZW2+ Tumor Cells
91207	91207	6.44627	BZW2+ Tumor Cells
91208	91208	6.47076	BZW2+ Tumor Cells
91209	91209	6.58199	BZW2+ Tumor Cells
91210	91210	6.48946	BZW2+ Tumor Cells
91211	91211	6.58073	BZW2+ Tumor Cells
91212	91212	6.53026	BZW2+ Tumor Cells
91213	91213	6.58781	BZW2+ Tumor Cells
91214	91214	6.69241	BZW2+ Tumor Cells
91215	91215	6.60583	BZW2+ Tumor Cells
91216	91216	6.62593	BZW2+ Tumor Cells
91217	91217	6.74067	BZW2+ Tumor Cells
91218	91218	6.71139	BZW2+ Tumor Cells
91219	91219	6.68405	BZW2+ Tumor Cells
91220	91220	6.60306	BZW2+ Tumor Cells
91221	91221	6.64708	BZW2+ Tumor Cells
91222	91222	6.67274	BZW2+ Tumor Cells
91223	91223	5.8614	BZW2+ Tumor Cells
91224	91224	5.72389	BZW2+ Tumor Cells
91225	91225	5.93431	BZW2+ Tumor Cells
91226	91226	5.39782	BZW2+ Tumor Cells
91227	91227	5.61969	BZW2+ Tumor Cells
91228	91228	5.47212	BZW2+ Tumor Cells
91229	91229	5.56413	BZW2+ Tumor Cells
91230	91230	5.19291	BZW2+ Tumor Cells
91231	91231	6.13119	BZW2+ Tumor Cells
91232	91232	5.93834	BZW2+ Tumor Cells
91233	91233	6.25377	BZW2+ Tumor Cells
91234	91234	5.67179	BZW2+ Tumor Cells
91235	91235	5.02313	BZW2+ Tumor Cells
91236	91236	6.23535	BZW2+ Tumor Cells
91237	91237	5.24829	BZW2+ Tumor Cells
91238	91238	5.79147	BZW2+ Tumor Cells
91239	91239	5.49352	BZW2+ Tumor Cells
91240	91240	5.21401	BZW2+ Tumor Cells
91241	91241	4.83251	BZW2+ Tumor Cells
91242	91242	6.06353	BZW2+ Tumor Cells
91243	91243	5.16075	BZW2+ Tumor Cells
91244	91244	5.86122	BZW2+ Tumor Cells
91245	91245	6.30271	BZW2+ Tumor Cells
91246	91246	4.83339	BZW2+ Tumor Cells
91247	91247	5.30058	BZW2+ Tumor Cells
91248	91248	5.61916	BZW2+ Tumor Cells
91249	91249	6.21294	BZW2+ Tumor Cells
91250	91250	5.83095	BZW2+ Tumor Cells
91251	91251	6.10441	BZW2+ Tumor Cells
91252	91252	5.46332	BZW2+ Tumor Cells
91253	91253	4.96132	BZW2+ Tumor Cells
91254	91254	5.91338	BZW2+ Tumor Cells
91255	91255	5.58401	BZW2+ Tumor Cells
91256	91256	6.35504	BZW2+ Tumor Cells
91257	91257	5.29157	BZW2+ Tumor Cells
91258	91258	6.09992	BZW2+ Tumor Cells
91259	91259	5.9682	BZW2+ Tumor Cells
91260	91260	6.3509	BZW2+ Tumor Cells
91261	91261	5.92896	BZW2+ Tumor Cells
91262	91262	5.75756	BZW2+ Tumor Cells
91263	91263	5.59759	BZW2+ Tumor Cells
91264	91264	6.10637	BZW2+ Tumor Cells
91265	91265	5.5484	BZW2+ Tumor Cells
91266	91266	6.35961	BZW2+ Tumor Cells
91267	91267	5.99184	BZW2+ Tumor Cells
91268	91268	5.90392	BZW2+ Tumor Cells
91269	91269	6.27684	BZW2+ Tumor Cells
91270	91270	6.0986	BZW2+ Tumor Cells
91271	91271	5.99013	BZW2+ Tumor Cells
91272	91272	6.48586	BZW2+ Tumor Cells
91273	91273	6.25824	BZW2+ Tumor Cells
91274	91274	6.43961	BZW2+ Tumor Cells
91275	91275	6.20939	BZW2+ Tumor Cells
91276	91276	6.10478	BZW2+ Tumor Cells
91277	91277	6.54512	BZW2+ Tumor Cells
91278	91278	6.35603	BZW2+ Tumor Cells
91279	91279	6.62324	BZW2+ Tumor Cells
91280	91280	6.18272	BZW2+ Tumor Cells
91281	91281	5.83525	BZW2+ Tumor Cells
91282	91282	6.09344	BZW2+ Tumor Cells
91283	91283	6.59165	BZW2+ Tumor Cells
91284	91284	6.70558	BZW2+ Tumor Cells
91285	91285	6.60668	BZW2+ Tumor Cells
91286	91286	6.49593	BZW2+ Tumor Cells
91287	91287	6.27252	BZW2+ Tumor Cells
91288	91288	6.00068	BZW2+ Tumor Cells
91289	91289	6.38302	BZW2+ Tumor Cells
91290	91290	6.83125	BZW2+ Tumor Cells
91291	91291	6.80667	BZW2+ Tumor Cells
91292	91292	6.46514	BZW2+ Tumor Cells
91293	91293	6.21155	BZW2+ Tumor Cells
91294	91294	6.69435	BZW2+ Tumor Cells
91295	91295	6.05219	BZW2+ Tumor Cells
91296	91296	5.84054	BZW2+ Tumor Cells
91297	91297	6.27259	BZW2+ Tumor Cells
91298	91298	6.89941	BZW2+ Tumor Cells
91299	91299	6.59396	BZW2+ Tumor Cells
91300	91300	6.94721	BZW2+ Tumor Cells
91301	91301	6.36863	BZW2+ Tumor Cells
91302	91302	6.52771	BZW2+ Tumor Cells
91303	91303	5.90103	BZW2+ Tumor Cells
91304	91304	6.97813	BZW2+ Tumor Cells
91305	91305	6.8951	BZW2+ Tumor Cells
91306	91306	6.82078	BZW2+ Tumor Cells
91307	91307	6.7218	BZW2+ Tumor Cells
91308	91308	6.24792	BZW2+ Tumor Cells
91309	91309	7.02505	BZW2+ Tumor Cells
91310	91310	6.64287	BZW2+ Tumor Cells
91311	91311	6.07859	BZW2+ Tumor Cells
91312	91312	6.44888	BZW2+ Tumor Cells
91313	91313	6.56137	BZW2+ Tumor Cells
91314	91314	5.78466	BZW2+ Tumor Cells
91315	91315	6.98984	BZW2+ Tumor Cells
91316	91316	6.20096	BZW2+ Tumor Cells
91317	91317	6.77033	BZW2+ Tumor Cells
91318	91318	5.95164	BZW2+ Tumor Cells
91319	91319	6.06454	BZW2+ Tumor Cells
91320	91320	7.04318	BZW2+ Tumor Cells
91321	91321	6.46843	BZW2+ Tumor Cells
91322	91322	6.28682	BZW2+ Tumor Cells
91323	91323	6.09995	BZW2+ Tumor Cells
91324	91324	6.7123	BZW2+ Tumor Cells
91325	91325	6.35822	BZW2+ Tumor Cells
91326	91326	6.20775	BZW2+ Tumor Cells
91327	91327	6.82213	BZW2+ Tumor Cells
91328	91328	6.89018	BZW2+ Tumor Cells
91329	91329	6.538	BZW2+ Tumor Cells
91330	91330	6.71036	BZW2+ Tumor Cells
91331	91331	6.34045	BZW2+ Tumor Cells
91332	91332	6.95655	BZW2+ Tumor Cells
91333	91333	7.09428	BZW2+ Tumor Cells
91334	91334	6.92697	BZW2+ Tumor Cells
91335	91335	6.94015	BZW2+ Tumor Cells
91336	91336	6.83587	BZW2+ Tumor Cells
91337	91337	7.08671	BZW2+ Tumor Cells
91338	91338	6.80194	BZW2+ Tumor Cells
91339	91339	6.88204	BZW2+ Tumor Cells
91340	91340	7.00663	BZW2+ Tumor Cells
91341	91341	7.06461	BZW2+ Tumor Cells
91342	91342	6.76377	BZW2+ Tumor Cells
91343	91343	6.71928	BZW2+ Tumor Cells
91344	91344	6.73989	BZW2+ Tumor Cells
91345	91345	6.86022	BZW2+ Tumor Cells
91346	91346	6.77632	BZW2+ Tumor Cells
91347	91347	6.91909	BZW2+ Tumor Cells
91348	91348	6.95409	BZW2+ Tumor Cells
91349	91349	7.00859	BZW2+ Tumor Cells
91350	91350	7.05999	BZW2+ Tumor Cells
91351	91351	7.06575	BZW2+ Tumor Cells
91352	91352	7.07937	BZW2+ Tumor Cells
91353	91353	7.08582	BZW2+ Tumor Cells
91354	91354	7.08478	BZW2+ Tumor Cells
91355	91355	7.12622	BZW2+ Tumor Cells
91356	91356	6.93551	BZW2+ Tumor Cells
91357	91357	6.59801	BZW2+ Tumor Cells
91358	91358	6.50652	BZW2+ Tumor Cells
91359	91359	5.93179	BZW2+ Tumor Cells
91360	91360	6.73526	BZW2+ Tumor Cells
91361	91361	6.09453	BZW2+ Tumor Cells
91362	91362	6.34452	BZW2+ Tumor Cells
91363	91363	6.4994	BZW2+ Tumor Cells
91364	91364	6.02465	BZW2+ Tumor Cells
91365	91365	6.6359	BZW2+ Tumor Cells
91366	91366	6.28814	BZW2+ Tumor Cells
91367	91367	6.57847	BZW2+ Tumor Cells
91368	91368	6.7596	BZW2+ Tumor Cells
91369	91369	6.15229	BZW2+ Tumor Cells
91370	91370	6.68005	BZW2+ Tumor Cells
91371	91371	6.29702	BZW2+ Tumor Cells
91372	91372	6.24887	BZW2+ Tumor Cells
91373	91373	6.4755	BZW2+ Tumor Cells
91374	91374	6.58886	BZW2+ Tumor Cells
91375	91375	6.61744	BZW2+ Tumor Cells
91376	91376	6.6698	BZW2+ Tumor Cells
91377	91377	6.50388	BZW2+ Tumor Cells
91378	91378	6.27895	BZW2+ Tumor Cells
91379	91379	6.49857	BZW2+ Tumor Cells
91380	91380	6.45698	BZW2+ Tumor Cells
91381	91381	6.33137	BZW2+ Tumor Cells
91382	91382	6.32731	BZW2+ Tumor Cells
91383	91383	6.28943	BZW2+ Tumor Cells
91384	91384	6.34019	BZW2+ Tumor Cells
91385	91385	6.27622	BZW2+ Tumor Cells
91386	91386	6.21741	BZW2+ Tumor Cells
91387	91387	6.49649	BZW2+ Tumor Cells
91388	91388	6.08039	BZW2+ Tumor Cells
91389	91389	6.14469	BZW2+ Tumor Cells
91390	91390	6.35259	BZW2+ Tumor Cells
91391	91391	6.27019	BZW2+ Tumor Cells
91392	91392	6.11436	BZW2+ Tumor Cells
91393	91393	5.99098	BZW2+ Tumor Cells
91394	91394	5.86873	BZW2+ Tumor Cells
91395	91395	5.98528	BZW2+ Tumor Cells
91396	91396	5.80913	BZW2+ Tumor Cells
91397	91397	6.12492	BZW2+ Tumor Cells
91398	91398	5.83432	BZW2+ Tumor Cells
91399	91399	5.64703	BZW2+ Tumor Cells
91400	91400	6.12655	BZW2+ Tumor Cells
91401	91401	5.84959	BZW2+ Tumor Cells
91402	91402	6.05269	BZW2+ Tumor Cells
91403	91403	5.77371	BZW2+ Tumor Cells
91404	91404	5.26265	BZW2+ Tumor Cells
91405	91405	5.08454	BZW2+ Tumor Cells
91406	91406	5.95146	BZW2+ Tumor Cells
91407	91407	5.1924	BZW2+ Tumor Cells
91408	91408	6.19302	BZW2+ Tumor Cells
91409	91409	5.92838	BZW2+ Tumor Cells
91410	91410	6.09564	BZW2+ Tumor Cells
91411	91411	6.14961	BZW2+ Tumor Cells
91412	91412	5.97743	BZW2+ Tumor Cells
91413	91413	6.12126	BZW2+ Tumor Cells
91414	91414	5.84539	BZW2+ Tumor Cells
91415	91415	5.50886	BZW2+ Tumor Cells
91416	91416	5.77525	BZW2+ Tumor Cells
91417	91417	6.30793	BZW2+ Tumor Cells
91418	91418	6.08523	BZW2+ Tumor Cells
91419	91419	5.68017	BZW2+ Tumor Cells
91420	91420	6.22415	BZW2+ Tumor Cells
91421	91421	6.33796	BZW2+ Tumor Cells
91422	91422	5.67156	BZW2+ Tumor Cells
91423	91423	5.79542	BZW2+ Tumor Cells
91424	91424	5.44064	BZW2+ Tumor Cells
91425	91425	6.18464	BZW2+ Tumor Cells
91426	91426	6.15191	BZW2+ Tumor Cells
91427	91427	6.08941	BZW2+ Tumor Cells
91428	91428	6.22571	BZW2+ Tumor Cells
91429	91429	6.23553	BZW2+ Tumor Cells
91430	91430	5.92756	BZW2+ Tumor Cells
91431	91431	6.09924	BZW2+ Tumor Cells
91432	91432	5.97572	BZW2+ Tumor Cells
91433	91433	7.10948	BZW2+ Tumor Cells
91434	91434	7.03011	BZW2+ Tumor Cells
91435	91435	6.90231	BZW2+ Tumor Cells
91436	91436	6.81944	BZW2+ Tumor Cells
91437	91437	6.67666	BZW2+ Tumor Cells
91438	91438	6.5703	BZW2+ Tumor Cells
91439	91439	6.42928	BZW2+ Tumor Cells
91440	91440	6.24663	BZW2+ Tumor Cells
91441	91441	6.21337	BZW2+ Tumor Cells
91442	91442	4.8318	BZW2+ Tumor Cells
91443	91443	5.50291	BZW2+ Tumor Cells
91444	91444	6.09873	BZW2+ Tumor Cells
91445	91445	4.85107	BZW2+ Tumor Cells
91446	91446	5.28695	BZW2+ Tumor Cells
91447	91447	4.96991	BZW2+ Tumor Cells
91448	91448	5.86844	BZW2+ Tumor Cells
91449	91449	4.17767	BZW2+ Tumor Cells
91450	91450	5.26075	BZW2+ Tumor Cells
91451	91451	5.72307	BZW2+ Tumor Cells
91452	91452	6.00727	BZW2+ Tumor Cells
91453	91453	4.92589	BZW2+ Tumor Cells
91454	91454	5.44922	BZW2+ Tumor Cells
91455	91455	4.36232	BZW2+ Tumor Cells
91456	91456	3.7672	BZW2+ Tumor Cells
91457	91457	4.81919	BZW2+ Tumor Cells
91458	91458	5.25509	BZW2+ Tumor Cells
91459	91459	2.94218	BZW2+ Tumor Cells
91460	91460	5.01371	BZW2+ Tumor Cells
91461	91461	5.58536	BZW2+ Tumor Cells
91462	91462	3.12013	BZW2+ Tumor Cells
91463	91463	4.40146	BZW2+ Tumor Cells
91464	91464	5.33736	BZW2+ Tumor Cells
91465	91465	5.65017	BZW2+ Tumor Cells
91466	91466	3.81869	BZW2+ Tumor Cells
91467	91467	4.58594	BZW2+ Tumor Cells
91468	91468	5.43973	BZW2+ Tumor Cells
91469	91469	2.97296	BZW2+ Tumor Cells
91470	91470	2.80353	BZW2+ Tumor Cells
91471	91471	5.89317	BZW2+ Tumor Cells
91472	91472	5.09347	BZW2+ Tumor Cells
91473	91473	3.14002	BZW2+ Tumor Cells
91474	91474	3.6003	BZW2+ Tumor Cells
91475	91475	3.86786	BZW2+ Tumor Cells
91476	91476	5.39614	BZW2+ Tumor Cells
91477	91477	4.58916	BZW2+ Tumor Cells
91478	91478	5.67132	BZW2+ Tumor Cells
91479	91479	4.80309	BZW2+ Tumor Cells
91480	91480	4.33265	BZW2+ Tumor Cells
91481	91481	4.94757	BZW2+ Tumor Cells
91482	91482	4.42103	BZW2+ Tumor Cells
91483	91483	4.58047	BZW2+ Tumor Cells
91484	91484	4.32037	BZW2+ Tumor Cells
91485	91485	3.61518	BZW2+ Tumor Cells
91486	91486	3.90889	BZW2+ Tumor Cells
91487	91487	4.47259	BZW2+ Tumor Cells
91488	91488	4.83358	BZW2+ Tumor Cells
91489	91489	7.16526	BZW2+ Tumor Cells
91490	91490	7.09762	BZW2+ Tumor Cells
91491	91491	7.14807	BZW2+ Tumor Cells
91492	91492	7.08086	BZW2+ Tumor Cells
91493	91493	7.00147	BZW2+ Tumor Cells
91494	91494	7.08064	BZW2+ Tumor Cells
91495	91495	6.88181	BZW2+ Tumor Cells
91496	91496	6.80192	BZW2+ Tumor Cells
91497	91497	6.65701	BZW2+ Tumor Cells
91498	91498	6.77873	BZW2+ Tumor Cells
91499	91499	6.66968	BZW2+ Tumor Cells
91500	91500	6.73183	BZW2+ Tumor Cells
91501	91501	6.66576	BZW2+ Tumor Cells
91502	91502	6.5842	BZW2+ Tumor Cells
91503	91503	6.3746	BZW2+ Tumor Cells
91504	91504	6.35984	BZW2+ Tumor Cells
91505	91505	6.26833	BZW2+ Tumor Cells
91506	91506	6.20054	BZW2+ Tumor Cells
91507	91507	6.17975	BZW2+ Tumor Cells
91508	91508	6.12676	BZW2+ Tumor Cells
91509	91509	6.02303	BZW2+ Tumor Cells
91510	91510	5.9376	BZW2+ Tumor Cells
91511	91511	5.9976	BZW2+ Tumor Cells
91512	91512	5.80236	BZW2+ Tumor Cells
91513	91513	5.71184	BZW2+ Tumor Cells
91514	91514	5.64692	BZW2+ Tumor Cells
91515	91515	5.52237	BZW2+ Tumor Cells
91516	91516	5.55913	BZW2+ Tumor Cells
91517	91517	5.38089	BZW2+ Tumor Cells
91518	91518	5.32334	BZW2+ Tumor Cells
91519	91519	5.24674	BZW2+ Tumor Cells
91520	91520	5.03857	BZW2+ Tumor Cells
91521	91521	4.80873	BZW2+ Tumor Cells
91522	91522	4.8198	BZW2+ Tumor Cells
91523	91523	4.93446	BZW2+ Tumor Cells
91524	91524	5.7608	BZW2+ Tumor Cells
91525	91525	6.03526	BZW2+ Tumor Cells
91526	91526	5.23366	BZW2+ Tumor Cells
91527	91527	6.01315	BZW2+ Tumor Cells
91528	91528	5.17649	BZW2+ Tumor Cells
91529	91529	5.95202	BZW2+ Tumor Cells
91530	91530	5.99251	BZW2+ Tumor Cells
91531	91531	5.83445	BZW2+ Tumor Cells
91532	91532	5.30162	BZW2+ Tumor Cells
91533	91533	5.94744	BZW2+ Tumor Cells
91534	91534	5.41816	BZW2+ Tumor Cells
91535	91535	5.48299	BZW2+ Tumor Cells
91536	91536	5.73932	BZW2+ Tumor Cells
91537	91537	5.80059	BZW2+ Tumor Cells
91538	91538	5.93345	BZW2+ Tumor Cells
91539	91539	5.6065	BZW2+ Tumor Cells
91540	91540	5.66877	BZW2+ Tumor Cells
91541	91541	5.75135	BZW2+ Tumor Cells
91542	91542	5.85183	BZW2+ Tumor Cells
91543	91543	5.68232	BZW2+ Tumor Cells
91544	91544	5.84397	BZW2+ Tumor Cells
91545	91545	5.90873	BZW2+ Tumor Cells
91546	91546	5.90894	BZW2+ Tumor Cells
91547	91547	5.97068	BZW2+ Tumor Cells
91548	91548	5.87698	BZW2+ Tumor Cells
91549	91549	5.50361	BZW2+ Tumor Cells
91550	91550	5.09446	BZW2+ Tumor Cells
91551	91551	6.05312	BZW2+ Tumor Cells
91552	91552	5.128	BZW2+ Tumor Cells
91553	91553	5.91602	BZW2+ Tumor Cells
91554	91554	4.86468	BZW2+ Tumor Cells
91555	91555	5.56907	BZW2+ Tumor Cells
91556	91556	6.87713	BZW2+ Tumor Cells
91557	91557	6.99381	BZW2+ Tumor Cells
91558	91558	6.7324	BZW2+ Tumor Cells
91559	91559	6.79019	BZW2+ Tumor Cells
91560	91560	6.85143	BZW2+ Tumor Cells
91561	91561	6.90313	BZW2+ Tumor Cells
91562	91562	7.05359	BZW2+ Tumor Cells
91563	91563	6.82441	BZW2+ Tumor Cells
91564	91564	6.90031	BZW2+ Tumor Cells
91565	91565	6.76564	BZW2+ Tumor Cells
91566	91566	6.68275	BZW2+ Tumor Cells
91567	91567	6.97509	BZW2+ Tumor Cells
91568	91568	6.90734	BZW2+ Tumor Cells
91569	91569	6.59696	BZW2+ Tumor Cells
91570	91570	7.02273	BZW2+ Tumor Cells
91571	91571	6.79964	BZW2+ Tumor Cells
91572	91572	6.64034	BZW2+ Tumor Cells
91573	91573	6.78193	BZW2+ Tumor Cells
91574	91574	6.68749	BZW2+ Tumor Cells
91575	91575	6.86037	BZW2+ Tumor Cells
91576	91576	6.89946	BZW2+ Tumor Cells
91577	91577	6.56795	BZW2+ Tumor Cells
91578	91578	6.95657	BZW2+ Tumor Cells
91579	91579	6.45622	BZW2+ Tumor Cells
91580	91580	6.67065	BZW2+ Tumor Cells
91581	91581	6.76623	BZW2+ Tumor Cells
91582	91582	6.46728	BZW2+ Tumor Cells
91583	91583	6.82731	BZW2+ Tumor Cells
91584	91584	6.56625	BZW2+ Tumor Cells
91585	91585	6.9128	BZW2+ Tumor Cells
91586	91586	6.65162	BZW2+ Tumor Cells
91587	91587	6.50847	BZW2+ Tumor Cells
91588	91588	6.40543	BZW2+ Tumor Cells
91589	91589	6.84058	BZW2+ Tumor Cells
91590	91590	6.47838	BZW2+ Tumor Cells
91591	91591	6.68754	BZW2+ Tumor Cells
91592	91592	6.33798	BZW2+ Tumor Cells
91593	91593	6.53934	BZW2+ Tumor Cells
91594	91594	6.39686	BZW2+ Tumor Cells
91595	91595	6.73198	BZW2+ Tumor Cells
91596	91596	6.241	BZW2+ Tumor Cells
91597	91597	6.60539	BZW2+ Tumor Cells
91598	91598	6.3415	BZW2+ Tumor Cells
91599	91599	6.795	BZW2+ Tumor Cells
91600	91600	6.17255	BZW2+ Tumor Cells
91601	91601	6.41067	BZW2+ Tumor Cells
91602	91602	6.23816	BZW2+ Tumor Cells
91603	91603	6.41165	BZW2+ Tumor Cells
91604	91604	6.20101	BZW2+ Tumor Cells
91605	91605	6.66029	BZW2+ Tumor Cells
91606	91606	6.60243	BZW2+ Tumor Cells
91607	91607	6.47608	BZW2+ Tumor Cells
91608	91608	6.1604	BZW2+ Tumor Cells
91609	91609	6.6711	BZW2+ Tumor Cells
91610	91610	6.71056	BZW2+ Tumor Cells
91611	91611	4.7571	BZW2+ Tumor Cells
91612	91612	6.46723	BZW2+ Tumor Cells
91613	91613	6.22944	BZW2+ Tumor Cells
91614	91614	5.82458	BZW2+ Tumor Cells
91615	91615	6.55201	BZW2+ Tumor Cells
91616	91616	6.57773	BZW2+ Tumor Cells
91617	91617	5.94102	BZW2+ Tumor Cells
91618	91618	6.31376	BZW2+ Tumor Cells
91619	91619	5.54674	BZW2+ Tumor Cells
91620	91620	6.50696	BZW2+ Tumor Cells
91621	91621	5.46041	BZW2+ Tumor Cells
91622	91622	6.38059	BZW2+ Tumor Cells
91623	91623	6.05433	BZW2+ Tumor Cells
91624	91624	6.46704	BZW2+ Tumor Cells
91625	91625	5.02693	BZW2+ Tumor Cells
91626	91626	5.24044	BZW2+ Tumor Cells
91627	91627	6.24788	BZW2+ Tumor Cells
91628	91628	6.02891	BZW2+ Tumor Cells
91629	91629	6.77042	BZW2+ Tumor Cells
91630	91630	6.44912	BZW2+ Tumor Cells
91631	91631	5.69043	BZW2+ Tumor Cells
91632	91632	5.83422	BZW2+ Tumor Cells
91633	91633	6.37449	BZW2+ Tumor Cells
91634	91634	6.17263	BZW2+ Tumor Cells
91635	91635	5.38161	BZW2+ Tumor Cells
91636	91636	5.76514	BZW2+ Tumor Cells
91637	91637	6.36437	BZW2+ Tumor Cells
91638	91638	6.54344	BZW2+ Tumor Cells
91639	91639	5.99205	BZW2+ Tumor Cells
91640	91640	5.51991	BZW2+ Tumor Cells
91641	91641	5.22395	BZW2+ Tumor Cells
91642	91642	5.64408	BZW2+ Tumor Cells
91643	91643	5.83484	BZW2+ Tumor Cells
91644	91644	6.25817	BZW2+ Tumor Cells
91645	91645	5.55448	BZW2+ Tumor Cells
91646	91646	6.05106	BZW2+ Tumor Cells
91647	91647	4.93185	BZW2+ Tumor Cells
91648	91648	6.73406	BZW2+ Tumor Cells
91649	91649	6.73862	BZW2+ Tumor Cells
91650	91650	6.83432	BZW2+ Tumor Cells
91651	91651	6.82487	BZW2+ Tumor Cells
91652	91652	6.88472	BZW2+ Tumor Cells
91653	91653	6.97964	BZW2+ Tumor Cells
91654	91654	6.97288	BZW2+ Tumor Cells
91655	91655	7.066	BZW2+ Tumor Cells
91656	91656	7.07103	BZW2+ Tumor Cells
91657	91657	7.07652	BZW2+ Tumor Cells
91658	91658	7.16119	BZW2+ Tumor Cells
91659	91659	7.16105	BZW2+ Tumor Cells
91660	91660	7.23939	BZW2+ Tumor Cells
91661	91661	7.23638	BZW2+ Tumor Cells
91662	91662	7.27116	BZW2+ Tumor Cells
91663	91663	7.2362	BZW2+ Tumor Cells
91664	91664	7.17076	BZW2+ Tumor Cells
91665	91665	7.31084	BZW2+ Tumor Cells
91666	91666	7.22864	BZW2+ Tumor Cells
91667	91667	7.32443	BZW2+ Tumor Cells
91668	91668	7.21635	BZW2+ Tumor Cells
91669	91669	7.16078	BZW2+ Tumor Cells
91670	91670	7.25113	BZW2+ Tumor Cells
91671	91671	7.31785	BZW2+ Tumor Cells
91672	91672	7.19252	BZW2+ Tumor Cells
91673	91673	7.31877	BZW2+ Tumor Cells
91674	91674	7.17015	BZW2+ Tumor Cells
91675	91675	7.23233	BZW2+ Tumor Cells
91676	91676	7.28272	BZW2+ Tumor Cells
91677	91677	7.11832	BZW2+ Tumor Cells
91678	91678	7.21899	BZW2+ Tumor Cells
91679	91679	7.14256	BZW2+ Tumor Cells
91680	91680	7.25941	BZW2+ Tumor Cells
91681	91681	7.25935	BZW2+ Tumor Cells
91682	91682	7.2088	BZW2+ Tumor Cells
91683	91683	7.12096	BZW2+ Tumor Cells
91684	91684	7.05151	BZW2+ Tumor Cells
91685	91685	7.27804	BZW2+ Tumor Cells
91686	91686	7.05864	BZW2+ Tumor Cells
91687	91687	7.18343	BZW2+ Tumor Cells
91688	91688	7.08943	BZW2+ Tumor Cells
91689	91689	7.19725	BZW2+ Tumor Cells
91690	91690	6.95291	BZW2+ Tumor Cells
91691	91691	7.09544	BZW2+ Tumor Cells
91692	91692	7.14002	BZW2+ Tumor Cells
91693	91693	7.00584	BZW2+ Tumor Cells
91694	91694	7.08687	BZW2+ Tumor Cells
91695	91695	7.19843	BZW2+ Tumor Cells
91696	91696	6.92955	BZW2+ Tumor Cells
91697	91697	6.98434	BZW2+ Tumor Cells
91698	91698	7.02876	BZW2+ Tumor Cells
91699	91699	7.1366	BZW2+ Tumor Cells
91700	91700	6.98092	BZW2+ Tumor Cells
91701	91701	6.90031	BZW2+ Tumor Cells
91702	91702	7.08448	BZW2+ Tumor Cells
91703	91703	6.8344	BZW2+ Tumor Cells
91704	91704	7.15631	BZW2+ Tumor Cells
91705	91705	6.84462	BZW2+ Tumor Cells
91706	91706	7.08165	BZW2+ Tumor Cells
91707	91707	6.96621	BZW2+ Tumor Cells
91708	91708	7.18963	BZW2+ Tumor Cells
91709	91709	6.98955	BZW2+ Tumor Cells
91710	91710	6.73249	BZW2+ Tumor Cells
91711	91711	6.91889	BZW2+ Tumor Cells
91712	91712	7.13725	BZW2+ Tumor Cells
91713	91713	6.81637	BZW2+ Tumor Cells
91714	91714	7.08958	BZW2+ Tumor Cells
91715	91715	6.17834	BZW2+ Tumor Cells
91716	91716	6.62223	BZW2+ Tumor Cells
91717	91717	6.39008	BZW2+ Tumor Cells
91718	91718	7.09314	BZW2+ Tumor Cells
91719	91719	6.27071	BZW2+ Tumor Cells
91720	91720	7.07392	BZW2+ Tumor Cells
91721	91721	6.53861	BZW2+ Tumor Cells
91722	91722	7.03583	BZW2+ Tumor Cells
91723	91723	6.88246	BZW2+ Tumor Cells
91724	91724	6.15029	BZW2+ Tumor Cells
91725	91725	7.05745	BZW2+ Tumor Cells
91726	91726	6.68564	BZW2+ Tumor Cells
91727	91727	7.00995	BZW2+ Tumor Cells
91728	91728	6.29924	BZW2+ Tumor Cells
91729	91729	6.38809	BZW2+ Tumor Cells
91730	91730	6.99325	BZW2+ Tumor Cells
91731	91731	6.19624	BZW2+ Tumor Cells
91732	91732	6.9649	BZW2+ Tumor Cells
91733	91733	6.7211	BZW2+ Tumor Cells
91734	91734	6.93559	BZW2+ Tumor Cells
91735	91735	6.86328	BZW2+ Tumor Cells
91736	91736	6.48801	BZW2+ Tumor Cells
91737	91737	6.58557	BZW2+ Tumor Cells
91738	91738	6.92276	BZW2+ Tumor Cells
91739	91739	6.92054	BZW2+ Tumor Cells
91740	91740	6.7732	BZW2+ Tumor Cells
91741	91741	6.34995	BZW2+ Tumor Cells
91742	91742	6.02493	BZW2+ Tumor Cells
91743	91743	6.1648	BZW2+ Tumor Cells
91744	91744	6.86297	BZW2+ Tumor Cells
91745	91745	6.68881	BZW2+ Tumor Cells
91746	91746	6.8829	BZW2+ Tumor Cells
91747	91747	6.86089	BZW2+ Tumor Cells
91748	91748	6.31333	BZW2+ Tumor Cells
91749	91749	6.42793	BZW2+ Tumor Cells
91750	91750	6.5012	BZW2+ Tumor Cells
91751	91751	6.57306	BZW2+ Tumor Cells
91752	91752	6.79843	BZW2+ Tumor Cells
91753	91753	6.12384	BZW2+ Tumor Cells
91754	91754	6.77121	BZW2+ Tumor Cells
91755	91755	6.68942	BZW2+ Tumor Cells
91756	91756	6.72522	BZW2+ Tumor Cells
91757	91757	6.73519	BZW2+ Tumor Cells
91758	91758	6.27733	BZW2+ Tumor Cells
91759	91759	6.80335	BZW2+ Tumor Cells
91760	91760	6.62061	BZW2+ Tumor Cells
91761	91761	6.36834	BZW2+ Tumor Cells
91762	91762	6.72448	BZW2+ Tumor Cells
91763	91763	6.76139	BZW2+ Tumor Cells
91764	91764	6.72492	BZW2+ Tumor Cells
91765	91765	6.10109	BZW2+ Tumor Cells
91766	91766	6.46871	BZW2+ Tumor Cells
91767	91767	6.63964	BZW2+ Tumor Cells
91768	91768	6.65179	BZW2+ Tumor Cells
91769	91769	6.62046	BZW2+ Tumor Cells
91770	91770	6.33443	BZW2+ Tumor Cells
91771	91771	6.59025	BZW2+ Tumor Cells
91772	91772	5.95233	BZW2+ Tumor Cells
91773	91773	6.00385	BZW2+ Tumor Cells
91774	91774	5.98004	BZW2+ Tumor Cells
91775	91775	5.88407	BZW2+ Tumor Cells
91776	91776	5.85032	BZW2+ Tumor Cells
91777	91777	5.8091	BZW2+ Tumor Cells
91778	91778	5.92642	BZW2+ Tumor Cells
91779	91779	5.68721	BZW2+ Tumor Cells
91780	91780	5.6494	BZW2+ Tumor Cells
91781	91781	5.61374	BZW2+ Tumor Cells
91782	91782	5.73654	BZW2+ Tumor Cells
91783	91783	5.72247	BZW2+ Tumor Cells
91784	91784	5.49584	BZW2+ Tumor Cells
91785	91785	5.47474	BZW2+ Tumor Cells
91786	91786	5.38782	BZW2+ Tumor Cells
91787	91787	5.51232	BZW2+ Tumor Cells
91788	91788	5.51798	BZW2+ Tumor Cells
91789	91789	5.28786	BZW2+ Tumor Cells
91790	91790	5.24675	BZW2+ Tumor Cells
91791	91791	5.09711	BZW2+ Tumor Cells
91792	91792	4.81063	BZW2+ Tumor Cells
91793	91793	5.1273	BZW2+ Tumor Cells
91794	91794	4.84478	BZW2+ Tumor Cells
91795	91795	4.56343	BZW2+ Tumor Cells
91796	91796	4.61943	BZW2+ Tumor Cells
91797	91797	4.23249	BZW2+ Tumor Cells
91798	91798	4.55631	BZW2+ Tumor Cells
91799	91799	3.79264	BZW2+ Tumor Cells
91800	91800	4.38592	BZW2+ Tumor Cells
91801	91801	4.02092	BZW2+ Tumor Cells
91802	91802	5.48663	BZW2+ Tumor Cells
91803	91803	5.78508	BZW2+ Tumor Cells
91804	91804	5.77044	BZW2+ Tumor Cells
91805	91805	5.69003	BZW2+ Tumor Cells
91806	91806	5.98777	BZW2+ Tumor Cells
91807	91807	5.94191	BZW2+ Tumor Cells
91808	91808	6.09777	BZW2+ Tumor Cells
91809	91809	6.39051	BZW2+ Tumor Cells
91810	91810	6.57575	BZW2+ Tumor Cells
91811	91811	6.68564	BZW2+ Tumor Cells
91812	91812	6.66242	BZW2+ Tumor Cells
91813	91813	6.61628	BZW2+ Tumor Cells
91814	91814	6.69433	BZW2+ Tumor Cells
91815	91815	6.51836	BZW2+ Tumor Cells
91816	91816	6.60446	BZW2+ Tumor Cells
91817	91817	6.63164	BZW2+ Tumor Cells
91818	91818	6.73332	BZW2+ Tumor Cells
91819	91819	7.20903	BZW2+ Tumor Cells
91820	91820	7.14435	BZW2+ Tumor Cells
91821	91821	7.18166	BZW2+ Tumor Cells
91822	91822	7.21086	BZW2+ Tumor Cells
91823	91823	7.1446	BZW2+ Tumor Cells
91824	91824	7.12799	BZW2+ Tumor Cells
91825	91825	7.12795	BZW2+ Tumor Cells
91826	91826	7.21123	BZW2+ Tumor Cells
91827	91827	7.10901	BZW2+ Tumor Cells
91828	91828	7.09156	BZW2+ Tumor Cells
91829	91829	7.15489	BZW2+ Tumor Cells
91830	91830	7.04685	BZW2+ Tumor Cells
91831	91831	7.17769	BZW2+ Tumor Cells
91832	91832	7.10594	BZW2+ Tumor Cells
91833	91833	7.16662	BZW2+ Tumor Cells
91834	91834	7.06459	BZW2+ Tumor Cells
91835	91835	6.99769	BZW2+ Tumor Cells
91836	91836	7.02203	BZW2+ Tumor Cells
91837	91837	7.0082	BZW2+ Tumor Cells
91838	91838	6.96854	BZW2+ Tumor Cells
91839	91839	7.01838	BZW2+ Tumor Cells
91840	91840	6.95028	BZW2+ Tumor Cells
91841	91841	7.122	BZW2+ Tumor Cells
91842	91842	6.93367	BZW2+ Tumor Cells
91843	91843	7.0824	BZW2+ Tumor Cells
91844	91844	6.89713	BZW2+ Tumor Cells
91845	91845	7.05965	BZW2+ Tumor Cells
91846	91846	6.92972	BZW2+ Tumor Cells
91847	91847	6.83607	BZW2+ Tumor Cells
91848	91848	6.98555	BZW2+ Tumor Cells
91849	91849	6.83381	BZW2+ Tumor Cells
91850	91850	7.02886	BZW2+ Tumor Cells
91851	91851	6.89727	BZW2+ Tumor Cells
91852	91852	6.82413	BZW2+ Tumor Cells
91853	91853	6.92675	BZW2+ Tumor Cells
91854	91854	6.83837	BZW2+ Tumor Cells
91855	91855	6.78404	BZW2+ Tumor Cells
91856	91856	6.94233	BZW2+ Tumor Cells
91857	91857	6.73791	BZW2+ Tumor Cells
91858	91858	6.75372	BZW2+ Tumor Cells
91859	91859	6.78954	BZW2+ Tumor Cells
91860	91860	6.81089	BZW2+ Tumor Cells
91861	91861	6.86557	BZW2+ Tumor Cells
91862	91862	6.67973	BZW2+ Tumor Cells
91863	91863	6.63826	BZW2+ Tumor Cells
91864	91864	6.65962	BZW2+ Tumor Cells
91865	91865	6.69213	BZW2+ Tumor Cells
91866	91866	6.75442	BZW2+ Tumor Cells
91867	91867	6.79206	BZW2+ Tumor Cells
91868	91868	6.55729	BZW2+ Tumor Cells
91869	91869	6.57747	BZW2+ Tumor Cells
91870	91870	6.66121	BZW2+ Tumor Cells
91871	91871	6.6617	BZW2+ Tumor Cells
91872	91872	6.67322	BZW2+ Tumor Cells
91873	91873	6.68254	BZW2+ Tumor Cells
91874	91874	6.82527	BZW2+ Tumor Cells
91875	91875	6.70051	BZW2+ Tumor Cells
91876	91876	6.72786	BZW2+ Tumor Cells
91877	91877	6.74483	BZW2+ Tumor Cells
91878	91878	6.78543	BZW2+ Tumor Cells
91879	91879	6.7542	BZW2+ Tumor Cells
91880	91880	6.92202	BZW2+ Tumor Cells
91881	91881	6.85709	BZW2+ Tumor Cells
91882	91882	6.78529	BZW2+ Tumor Cells
91883	91883	6.80088	BZW2+ Tumor Cells
91884	91884	6.90478	BZW2+ Tumor Cells
91885	91885	6.8266	BZW2+ Tumor Cells
91886	91886	6.85019	BZW2+ Tumor Cells
91887	91887	6.77473	BZW2+ Tumor Cells
91888	91888	6.89832	BZW2+ Tumor Cells
91889	91889	6.86953	BZW2+ Tumor Cells
91890	91890	6.93122	BZW2+ Tumor Cells
91891	91891	7.02638	BZW2+ Tumor Cells
91892	91892	7.05114	BZW2+ Tumor Cells
91893	91893	7.02418	BZW2+ Tumor Cells
91894	91894	6.74491	BZW2+ Tumor Cells
91895	91895	6.96815	BZW2+ Tumor Cells
91896	91896	7.01291	BZW2+ Tumor Cells
91897	91897	7.12069	BZW2+ Tumor Cells
91898	91898	7.05271	BZW2+ Tumor Cells
91899	91899	6.86542	BZW2+ Tumor Cells
91900	91900	6.75573	BZW2+ Tumor Cells
91901	91901	7.13039	BZW2+ Tumor Cells
91902	91902	7.14683	BZW2+ Tumor Cells
91903	91903	7.00864	BZW2+ Tumor Cells
91904	91904	7.21393	BZW2+ Tumor Cells
91905	91905	7.22581	BZW2+ Tumor Cells
91906	91906	6.91313	BZW2+ Tumor Cells
91907	91907	7.09718	BZW2+ Tumor Cells
91908	91908	7.04237	BZW2+ Tumor Cells
91909	91909	7.28736	BZW2+ Tumor Cells
91910	91910	6.99741	BZW2+ Tumor Cells
91911	91911	6.87321	BZW2+ Tumor Cells
91912	91912	7.25359	BZW2+ Tumor Cells
91913	91913	7.31638	BZW2+ Tumor Cells
91914	91914	7.25069	BZW2+ Tumor Cells
91915	91915	7.09446	BZW2+ Tumor Cells
91916	91916	7.2291	BZW2+ Tumor Cells
91917	91917	7.37617	BZW2+ Tumor Cells
91918	91918	7.31079	BZW2+ Tumor Cells
91919	91919	6.92931	BZW2+ Tumor Cells
91920	91920	7.04828	BZW2+ Tumor Cells
91921	91921	7.37557	BZW2+ Tumor Cells
91922	91922	7.1372	BZW2+ Tumor Cells
91923	91923	7.22955	BZW2+ Tumor Cells
91924	91924	7.34297	BZW2+ Tumor Cells
91925	91925	6.98504	BZW2+ Tumor Cells
91926	91926	7.15217	BZW2+ Tumor Cells
91927	91927	7.27358	BZW2+ Tumor Cells
91928	91928	7.08115	BZW2+ Tumor Cells
91929	91929	7.33028	BZW2+ Tumor Cells
91930	91930	7.35458	BZW2+ Tumor Cells
91931	91931	6.9388	BZW2+ Tumor Cells
91932	91932	7.04683	BZW2+ Tumor Cells
91933	91933	6.86759	BZW2+ Tumor Cells
91934	91934	7.07991	BZW2+ Tumor Cells
91935	91935	6.97177	BZW2+ Tumor Cells
91936	91936	7.0683	BZW2+ Tumor Cells
91937	91937	7.19683	BZW2+ Tumor Cells
91938	91938	7.27889	BZW2+ Tumor Cells
91939	91939	6.85181	BZW2+ Tumor Cells
91940	91940	7.30617	BZW2+ Tumor Cells
91941	91941	7.16344	BZW2+ Tumor Cells
91942	91942	7.27943	BZW2+ Tumor Cells
91943	91943	7.16335	BZW2+ Tumor Cells
91944	91944	6.96738	BZW2+ Tumor Cells
91945	91945	7.32437	BZW2+ Tumor Cells
91946	91946	7.28763	BZW2+ Tumor Cells
91947	91947	6.97988	BZW2+ Tumor Cells
91948	91948	7.33853	BZW2+ Tumor Cells
91949	91949	7.21793	BZW2+ Tumor Cells
91950	91950	7.29957	BZW2+ Tumor Cells
91951	91951	7.15031	BZW2+ Tumor Cells
91952	91952	7.09927	BZW2+ Tumor Cells
91953	91953	7.28876	BZW2+ Tumor Cells
91954	91954	7.02862	BZW2+ Tumor Cells
91955	91955	7.37496	BZW2+ Tumor Cells
91956	91956	7.20575	BZW2+ Tumor Cells
91957	91957	7.26767	BZW2+ Tumor Cells
91958	91958	7.1399	BZW2+ Tumor Cells
91959	91959	7.2217	BZW2+ Tumor Cells
91960	91960	7.00951	BZW2+ Tumor Cells
91961	91961	7.21849	BZW2+ Tumor Cells
91962	91962	7.19763	BZW2+ Tumor Cells
91963	91963	7.21352	BZW2+ Tumor Cells
91964	91964	7.19707	BZW2+ Tumor Cells
91965	91965	5.59297	BZW2+ Tumor Cells
91966	91966	5.63189	BZW2+ Tumor Cells
91967	91967	6.00973	BZW2+ Tumor Cells
91968	91968	6.22958	BZW2+ Tumor Cells
91969	91969	5.63459	BZW2+ Tumor Cells
91970	91970	5.89185	BZW2+ Tumor Cells
91971	91971	5.82727	BZW2+ Tumor Cells
91972	91972	5.80618	BZW2+ Tumor Cells
91973	91973	6.26966	BZW2+ Tumor Cells
91974	91974	5.81513	BZW2+ Tumor Cells
91975	91975	5.88567	BZW2+ Tumor Cells
91976	91976	6.387	BZW2+ Tumor Cells
91977	91977	5.84961	BZW2+ Tumor Cells
91978	91978	5.87205	BZW2+ Tumor Cells
91979	91979	6.00993	BZW2+ Tumor Cells
91980	91980	6.09769	BZW2+ Tumor Cells
91981	91981	6.24301	BZW2+ Tumor Cells
91982	91982	6.18049	BZW2+ Tumor Cells
91983	91983	6.03786	BZW2+ Tumor Cells
91984	91984	6.39712	BZW2+ Tumor Cells
91985	91985	6.16284	BZW2+ Tumor Cells
91986	91986	6.07554	BZW2+ Tumor Cells
91987	91987	6.35802	BZW2+ Tumor Cells
91988	91988	6.06496	BZW2+ Tumor Cells
91989	91989	6.11297	BZW2+ Tumor Cells
91990	91990	6.26493	BZW2+ Tumor Cells
91991	91991	6.36111	BZW2+ Tumor Cells
91992	91992	6.22182	BZW2+ Tumor Cells
91993	91993	6.2512	BZW2+ Tumor Cells
91994	91994	6.23415	BZW2+ Tumor Cells
91995	91995	6.51458	BZW2+ Tumor Cells
91996	91996	6.38079	BZW2+ Tumor Cells
91997	91997	6.26114	BZW2+ Tumor Cells
91998	91998	6.61262	BZW2+ Tumor Cells
91999	91999	6.50953	BZW2+ Tumor Cells
92000	92000	6.32308	BZW2+ Tumor Cells
92001	92001	6.35739	BZW2+ Tumor Cells
92002	92002	6.35739	BZW2+ Tumor Cells
92003	92003	6.50452	BZW2+ Tumor Cells
92004	92004	6.4885	BZW2+ Tumor Cells
92005	92005	6.45183	BZW2+ Tumor Cells
92006	92006	6.40458	BZW2+ Tumor Cells
92007	92007	6.60599	BZW2+ Tumor Cells
92008	92008	6.44499	BZW2+ Tumor Cells
92009	92009	6.50577	BZW2+ Tumor Cells
92010	92010	6.67304	BZW2+ Tumor Cells
92011	92011	6.50035	BZW2+ Tumor Cells
92012	92012	6.63573	BZW2+ Tumor Cells
92013	92013	6.52176	BZW2+ Tumor Cells
92014	92014	6.56666	BZW2+ Tumor Cells
92015	92015	6.56425	BZW2+ Tumor Cells
92016	92016	6.56852	BZW2+ Tumor Cells
92017	92017	6.73955	BZW2+ Tumor Cells
92018	92018	6.518	BZW2+ Tumor Cells
92019	92019	6.41183	BZW2+ Tumor Cells
92020	92020	6.65005	BZW2+ Tumor Cells
92021	92021	6.60391	BZW2+ Tumor Cells
92022	92022	6.65706	BZW2+ Tumor Cells
92023	92023	6.70578	BZW2+ Tumor Cells
92024	92024	6.76034	BZW2+ Tumor Cells
92025	92025	6.77446	BZW2+ Tumor Cells
92026	92026	6.86865	BZW2+ Tumor Cells
92027	92027	6.86597	BZW2+ Tumor Cells
92028	92028	6.96214	BZW2+ Tumor Cells
92029	92029	6.95393	BZW2+ Tumor Cells
92030	92030	6.9179	BZW2+ Tumor Cells
92031	92031	6.91128	BZW2+ Tumor Cells
92032	92032	6.81737	BZW2+ Tumor Cells
92033	92033	6.78966	BZW2+ Tumor Cells
92034	92034	6.77909	BZW2+ Tumor Cells
92035	92035	6.71087	BZW2+ Tumor Cells
92036	92036	6.66136	BZW2+ Tumor Cells
92037	92037	6.6578	BZW2+ Tumor Cells
92038	92038	6.56544	BZW2+ Tumor Cells
92039	92039	6.5512	BZW2+ Tumor Cells
92040	92040	6.43608	BZW2+ Tumor Cells
92041	92041	6.39808	BZW2+ Tumor Cells
92042	92042	4.32031	BZW2+ Tumor Cells
92043	92043	3.92375	BZW2+ Tumor Cells
92044	92044	5.82334	BZW2+ Tumor Cells
92045	92045	5.56805	BZW2+ Tumor Cells
92046	92046	4.72769	BZW2+ Tumor Cells
92047	92047	3.70373	BZW2+ Tumor Cells
92048	92048	2.7472	BZW2+ Tumor Cells
92049	92049	2.81473	BZW2+ Tumor Cells
92050	92050	5.20471	BZW2+ Tumor Cells
92051	92051	3.53017	BZW2+ Tumor Cells
92052	92052	5.57485	BZW2+ Tumor Cells
92053	92053	5.14607	BZW2+ Tumor Cells
92054	92054	3.16573	BZW2+ Tumor Cells
92055	92055	5.7975	BZW2+ Tumor Cells
92056	92056	4.66428	BZW2+ Tumor Cells
92057	92057	3.03479	BZW2+ Tumor Cells
92058	92058	5.60708	BZW2+ Tumor Cells
92059	92059	5.40217	BZW2+ Tumor Cells
92060	92060	3.39022	BZW2+ Tumor Cells
92061	92061	3.94026	BZW2+ Tumor Cells
92062	92062	5.0433	BZW2+ Tumor Cells
92063	92063	5.631	BZW2+ Tumor Cells
92064	92064	4.36095	BZW2+ Tumor Cells
92065	92065	5.31954	BZW2+ Tumor Cells
92066	92066	4.03853	BZW2+ Tumor Cells
92067	92067	5.55291	BZW2+ Tumor Cells
92068	92068	4.04523	BZW2+ Tumor Cells
92069	92069	4.99804	BZW2+ Tumor Cells
92070	92070	4.48118	BZW2+ Tumor Cells
92071	92071	5.719	BZW2+ Tumor Cells
92072	92072	4.63634	BZW2+ Tumor Cells
92073	92073	5.90515	BZW2+ Tumor Cells
92074	92074	5.06526	BZW2+ Tumor Cells
92075	92075	4.62885	BZW2+ Tumor Cells
92076	92076	5.52993	BZW2+ Tumor Cells
92077	92077	4.75794	BZW2+ Tumor Cells
92078	92078	5.11113	BZW2+ Tumor Cells
92079	92079	5.33475	BZW2+ Tumor Cells
92080	92080	5.917	BZW2+ Tumor Cells
92081	92081	4.96269	BZW2+ Tumor Cells
92082	92082	5.5157	BZW2+ Tumor Cells
92083	92083	5.77767	BZW2+ Tumor Cells
92084	92084	6.0365	BZW2+ Tumor Cells
92085	92085	5.41872	BZW2+ Tumor Cells
92086	92086	5.28833	BZW2+ Tumor Cells
92087	92087	5.11116	BZW2+ Tumor Cells
92088	92088	5.57013	BZW2+ Tumor Cells
92089	92089	5.34376	BZW2+ Tumor Cells
92090	92090	5.76503	BZW2+ Tumor Cells
92091	92091	6.12205	BZW2+ Tumor Cells
92092	92092	5.42366	BZW2+ Tumor Cells
92093	92093	5.99127	BZW2+ Tumor Cells
92094	92094	5.66821	BZW2+ Tumor Cells
92095	92095	5.48755	BZW2+ Tumor Cells
92096	92096	6.09732	BZW2+ Tumor Cells
92097	92097	5.96687	BZW2+ Tumor Cells
92098	92098	6.07617	BZW2+ Tumor Cells
92099	92099	5.99185	BZW2+ Tumor Cells
92100	92100	6.19605	BZW2+ Tumor Cells
92101	92101	6.16702	BZW2+ Tumor Cells
92102	92102	6.13696	BZW2+ Tumor Cells
92103	92103	6.28423	BZW2+ Tumor Cells
92104	92104	6.38897	BZW2+ Tumor Cells
92105	92105	6.20599	BZW2+ Tumor Cells
92106	92106	6.24125	BZW2+ Tumor Cells
92107	92107	6.30579	BZW2+ Tumor Cells
92108	92108	6.44105	BZW2+ Tumor Cells
92109	92109	6.30335	BZW2+ Tumor Cells
92110	92110	6.41991	BZW2+ Tumor Cells
92111	92111	6.36592	BZW2+ Tumor Cells
92112	92112	6.494	BZW2+ Tumor Cells
92113	92113	6.46418	BZW2+ Tumor Cells
92114	92114	6.57025	BZW2+ Tumor Cells
92115	92115	6.47144	BZW2+ Tumor Cells
92116	92116	6.45387	BZW2+ Tumor Cells
92117	92117	6.6152	BZW2+ Tumor Cells
92118	92118	6.50974	BZW2+ Tumor Cells
92119	92119	6.65315	BZW2+ Tumor Cells
92120	92120	6.57982	BZW2+ Tumor Cells
92121	92121	6.6066	BZW2+ Tumor Cells
92122	92122	6.75051	BZW2+ Tumor Cells
92123	92123	6.6704	BZW2+ Tumor Cells
92124	92124	6.63237	BZW2+ Tumor Cells
92125	92125	6.72969	BZW2+ Tumor Cells
92126	92126	6.80109	BZW2+ Tumor Cells
92127	92127	6.7555	BZW2+ Tumor Cells
92128	92128	6.85179	BZW2+ Tumor Cells
92129	92129	6.85694	BZW2+ Tumor Cells
92130	92130	6.83545	BZW2+ Tumor Cells
92131	92131	6.84617	BZW2+ Tumor Cells
92132	92132	6.95134	BZW2+ Tumor Cells
92133	92133	6.83886	BZW2+ Tumor Cells
92134	92134	6.91554	BZW2+ Tumor Cells
92135	92135	6.92313	BZW2+ Tumor Cells
92136	92136	7.02814	BZW2+ Tumor Cells
92137	92137	6.94857	BZW2+ Tumor Cells
92138	92138	6.98677	BZW2+ Tumor Cells
92139	92139	6.99718	BZW2+ Tumor Cells
92140	92140	6.6572	BZW2+ Tumor Cells
92141	92141	7.06876	BZW2+ Tumor Cells
92142	92142	7.06658	BZW2+ Tumor Cells
92143	92143	7.1011	BZW2+ Tumor Cells
92144	92144	6.75968	BZW2+ Tumor Cells
92145	92145	6.8619	BZW2+ Tumor Cells
92146	92146	6.94126	BZW2+ Tumor Cells
92147	92147	7.06841	BZW2+ Tumor Cells
92148	92148	6.99288	BZW2+ Tumor Cells
92149	92149	6.74072	BZW2+ Tumor Cells
92150	92150	7.03048	BZW2+ Tumor Cells
92151	92151	6.60543	BZW2+ Tumor Cells
92152	92152	6.63088	BZW2+ Tumor Cells
92153	92153	6.90967	BZW2+ Tumor Cells
92154	92154	6.76891	BZW2+ Tumor Cells
92155	92155	6.772	BZW2+ Tumor Cells
92156	92156	6.88398	BZW2+ Tumor Cells
92157	92157	6.79823	BZW2+ Tumor Cells
92158	92158	6.63902	BZW2+ Tumor Cells
92159	92159	6.99123	BZW2+ Tumor Cells
92160	92160	6.85394	BZW2+ Tumor Cells
92161	92161	6.90925	BZW2+ Tumor Cells
92162	92162	7.11114	BZW2+ Tumor Cells
92163	92163	7.05458	BZW2+ Tumor Cells
92164	92164	7.13889	BZW2+ Tumor Cells
92165	92165	7.14185	BZW2+ Tumor Cells
92166	92166	6.83836	BZW2+ Tumor Cells
92167	92167	7.15053	BZW2+ Tumor Cells
92168	92168	4.61826	BZW2+ Tumor Cells
92169	92169	4.81889	BZW2+ Tumor Cells
92170	92170	4.39542	BZW2+ Tumor Cells
92171	92171	4.10599	BZW2+ Tumor Cells
92172	92172	4.72435	BZW2+ Tumor Cells
92173	92173	4.60801	BZW2+ Tumor Cells
92174	92174	4.43971	BZW2+ Tumor Cells
92175	92175	4.25643	BZW2+ Tumor Cells
92176	92176	4.79713	BZW2+ Tumor Cells
92177	92177	4.75939	BZW2+ Tumor Cells
92178	92178	5.10556	BZW2+ Tumor Cells
92179	92179	5.4117	BZW2+ Tumor Cells
92180	92180	5.55985	BZW2+ Tumor Cells
92181	92181	6.31845	BZW2+ Tumor Cells
92182	92182	5.68528	BZW2+ Tumor Cells
92183	92183	3.9783	BZW2+ Tumor Cells
92184	92184	5.99642	BZW2+ Tumor Cells
92185	92185	4.30153	BZW2+ Tumor Cells
92186	92186	4.70518	BZW2+ Tumor Cells
92187	92187	5.28262	BZW2+ Tumor Cells
92188	92188	5.01542	BZW2+ Tumor Cells
92189	92189	6.31634	BZW2+ Tumor Cells
92190	92190	6.10369	BZW2+ Tumor Cells
92191	92191	5.75982	BZW2+ Tumor Cells
92192	92192	6.20934	BZW2+ Tumor Cells
92193	92193	5.01824	BZW2+ Tumor Cells
92194	92194	6.25858	BZW2+ Tumor Cells
92195	92195	5.90728	BZW2+ Tumor Cells
92196	92196	5.69822	BZW2+ Tumor Cells
92197	92197	4.94985	BZW2+ Tumor Cells
92198	92198	5.51009	BZW2+ Tumor Cells
92199	92199	5.35868	BZW2+ Tumor Cells
92200	92200	6.23669	BZW2+ Tumor Cells
92201	92201	5.90863	BZW2+ Tumor Cells
92202	92202	6.28715	BZW2+ Tumor Cells
92203	92203	6.21153	BZW2+ Tumor Cells
92204	92204	2.97709	BZW2+ Tumor Cells
92205	92205	5.71411	BZW2+ Tumor Cells
92206	92206	3.70373	BZW2+ Tumor Cells
92207	92207	6.26606	BZW2+ Tumor Cells
92208	92208	6.37035	BZW2+ Tumor Cells
92209	92209	3.93137	BZW2+ Tumor Cells
92210	92210	5.49141	BZW2+ Tumor Cells
92211	92211	6.27959	BZW2+ Tumor Cells
92212	92212	6.41945	BZW2+ Tumor Cells
92213	92213	4.53179	BZW2+ Tumor Cells
92214	92214	6.30424	BZW2+ Tumor Cells
92215	92215	6.43781	BZW2+ Tumor Cells
92216	92216	5.42706	BZW2+ Tumor Cells
92217	92217	5.57622	BZW2+ Tumor Cells
92218	92218	6.12806	BZW2+ Tumor Cells
92219	92219	5.77661	BZW2+ Tumor Cells
92220	92220	5.20136	BZW2+ Tumor Cells
92221	92221	5.91306	BZW2+ Tumor Cells
92222	92222	4.88452	BZW2+ Tumor Cells
92223	92223	5.09822	BZW2+ Tumor Cells
92224	92224	6.18311	BZW2+ Tumor Cells
92225	92225	5.42594	BZW2+ Tumor Cells
92226	92226	5.57043	BZW2+ Tumor Cells
92227	92227	6.25476	BZW2+ Tumor Cells
92228	92228	5.17818	BZW2+ Tumor Cells
92229	92229	6.02585	BZW2+ Tumor Cells
92230	92230	5.75337	BZW2+ Tumor Cells
92231	92231	5.65006	BZW2+ Tumor Cells
92232	92232	4.53948	BZW2+ Tumor Cells
92233	92233	5.81554	BZW2+ Tumor Cells
92234	92234	5.15214	BZW2+ Tumor Cells
92235	92235	5.4509	BZW2+ Tumor Cells
92236	92236	4.82757	BZW2+ Tumor Cells
92237	92237	6.00594	BZW2+ Tumor Cells
92238	92238	4.28633	BZW2+ Tumor Cells
92239	92239	4.86531	BZW2+ Tumor Cells
92240	92240	6.21732	BZW2+ Tumor Cells
92241	92241	6.06528	BZW2+ Tumor Cells
92242	92242	5.25848	BZW2+ Tumor Cells
92243	92243	4.81122	BZW2+ Tumor Cells
92244	92244	5.57486	BZW2+ Tumor Cells
92245	92245	5.78551	BZW2+ Tumor Cells
92246	92246	6.16383	BZW2+ Tumor Cells
92247	92247	4.92072	BZW2+ Tumor Cells
92248	92248	4.0202	BZW2+ Tumor Cells
92249	92249	5.87802	BZW2+ Tumor Cells
92250	92250	5.9209	BZW2+ Tumor Cells
92251	92251	5.48431	BZW2+ Tumor Cells
92252	92252	4.55875	BZW2+ Tumor Cells
92253	92253	5.78604	BZW2+ Tumor Cells
92254	92254	5.22672	BZW2+ Tumor Cells
92255	92255	4.98828	BZW2+ Tumor Cells
92256	92256	4.76018	BZW2+ Tumor Cells
92257	92257	5.80155	BZW2+ Tumor Cells
92258	92258	5.68698	BZW2+ Tumor Cells
92259	92259	5.56159	BZW2+ Tumor Cells
92260	92260	5.39205	BZW2+ Tumor Cells
92261	92261	5.19763	BZW2+ Tumor Cells
92262	92262	6.06644	BZW2+ Tumor Cells
92263	92263	5.19537	BZW2+ Tumor Cells
92264	92264	5.67095	BZW2+ Tumor Cells
92265	92265	5.50001	BZW2+ Tumor Cells
92266	92266	5.74895	BZW2+ Tumor Cells
92267	92267	5.92878	BZW2+ Tumor Cells
92268	92268	5.93307	BZW2+ Tumor Cells
92269	92269	5.89059	BZW2+ Tumor Cells
92270	92270	5.52472	BZW2+ Tumor Cells
92271	92271	5.68694	BZW2+ Tumor Cells
92272	92272	5.73498	BZW2+ Tumor Cells
92273	92273	5.88226	BZW2+ Tumor Cells
92274	92274	5.66699	BZW2+ Tumor Cells
92275	92275	5.68914	BZW2+ Tumor Cells
92276	92276	5.80371	BZW2+ Tumor Cells
92277	92277	5.74727	BZW2+ Tumor Cells
92278	92278	5.87047	BZW2+ Tumor Cells
92279	92279	5.71893	BZW2+ Tumor Cells
92280	92280	5.59103	BZW2+ Tumor Cells
92281	92281	5.51382	BZW2+ Tumor Cells
92282	92282	5.81875	BZW2+ Tumor Cells
92283	92283	5.42694	BZW2+ Tumor Cells
92284	92284	5.95239	BZW2+ Tumor Cells
92285	92285	5.37727	BZW2+ Tumor Cells
92286	92286	5.80347	BZW2+ Tumor Cells
92287	92287	5.2783	BZW2+ Tumor Cells
92288	92288	5.51665	BZW2+ Tumor Cells
92289	92289	5.40568	BZW2+ Tumor Cells
92290	92290	5.60524	BZW2+ Tumor Cells
92291	92291	5.12722	BZW2+ Tumor Cells
92292	92292	5.15379	BZW2+ Tumor Cells
92293	92293	5.90269	BZW2+ Tumor Cells
92294	92294	5.88136	BZW2+ Tumor Cells
92295	92295	5.93068	BZW2+ Tumor Cells
92296	92296	6.57582	BZW2+ Tumor Cells
92297	92297	6.33905	BZW2+ Tumor Cells
92298	92298	5.10146	BZW2+ Tumor Cells
92299	92299	6.49299	BZW2+ Tumor Cells
92300	92300	5.50782	BZW2+ Tumor Cells
92301	92301	5.8841	BZW2+ Tumor Cells
92302	92302	5.67474	BZW2+ Tumor Cells
92303	92303	5.15015	BZW2+ Tumor Cells
92304	92304	6.14803	BZW2+ Tumor Cells
92305	92305	6.57389	BZW2+ Tumor Cells
92306	92306	5.97203	BZW2+ Tumor Cells
92307	92307	6.07161	BZW2+ Tumor Cells
92308	92308	5.44355	BZW2+ Tumor Cells
92309	92309	5.67055	BZW2+ Tumor Cells
92310	92310	5.23677	BZW2+ Tumor Cells
92311	92311	6.29111	BZW2+ Tumor Cells
92312	92312	6.4972	BZW2+ Tumor Cells
92313	92313	4.7312	BZW2+ Tumor Cells
92314	92314	5.90832	BZW2+ Tumor Cells
92315	92315	4.99071	BZW2+ Tumor Cells
92316	92316	6.39801	BZW2+ Tumor Cells
92317	92317	5.7225	BZW2+ Tumor Cells
92318	92318	6.04083	BZW2+ Tumor Cells
92319	92319	5.47197	BZW2+ Tumor Cells
92320	92320	5.78038	BZW2+ Tumor Cells
92321	92321	5.09837	BZW2+ Tumor Cells
92322	92322	4.94054	BZW2+ Tumor Cells
92323	92323	5.70853	BZW2+ Tumor Cells
92324	92324	6.4032	BZW2+ Tumor Cells
92325	92325	5.34592	BZW2+ Tumor Cells
92326	92326	6.56324	BZW2+ Tumor Cells
92327	92327	4.76441	BZW2+ Tumor Cells
92328	92328	5.56748	BZW2+ Tumor Cells
92329	92329	5.87696	BZW2+ Tumor Cells
92330	92330	6.05106	BZW2+ Tumor Cells
92331	92331	5.17608	BZW2+ Tumor Cells
92332	92332	6.46473	BZW2+ Tumor Cells
92333	92333	6.63206	BZW2+ Tumor Cells
92334	92334	5.49938	BZW2+ Tumor Cells
92335	92335	6.33851	BZW2+ Tumor Cells
92336	92336	6.16316	BZW2+ Tumor Cells
92337	92337	4.97288	BZW2+ Tumor Cells
92338	92338	5.85362	BZW2+ Tumor Cells
92339	92339	5.225	BZW2+ Tumor Cells
92340	92340	5.42496	BZW2+ Tumor Cells
92341	92341	6.47163	BZW2+ Tumor Cells
92342	92342	6.01634	BZW2+ Tumor Cells
92343	92343	5.67865	BZW2+ Tumor Cells
92344	92344	6.63663	BZW2+ Tumor Cells
92345	92345	6.59342	BZW2+ Tumor Cells
92346	92346	7.07859	BZW2+ Tumor Cells
92347	92347	7.00586	BZW2+ Tumor Cells
92348	92348	6.85085	BZW2+ Tumor Cells
92349	92349	6.96778	BZW2+ Tumor Cells
92350	92350	6.64446	BZW2+ Tumor Cells
92351	92351	6.45631	BZW2+ Tumor Cells
92352	92352	6.91308	BZW2+ Tumor Cells
92353	92353	6.77128	BZW2+ Tumor Cells
92354	92354	7.102	BZW2+ Tumor Cells
92355	92355	6.87717	BZW2+ Tumor Cells
92356	92356	6.99826	BZW2+ Tumor Cells
92357	92357	6.68868	BZW2+ Tumor Cells
92358	92358	6.51536	BZW2+ Tumor Cells
92359	92359	7.09328	BZW2+ Tumor Cells
92360	92360	6.6179	BZW2+ Tumor Cells
92361	92361	6.96453	BZW2+ Tumor Cells
92362	92362	6.5955	BZW2+ Tumor Cells
92363	92363	7.07275	BZW2+ Tumor Cells
92364	92364	6.79702	BZW2+ Tumor Cells
92365	92365	6.741	BZW2+ Tumor Cells
92366	92366	6.66957	BZW2+ Tumor Cells
92367	92367	7.05881	BZW2+ Tumor Cells
92368	92368	6.92811	BZW2+ Tumor Cells
92369	92369	7.09917	BZW2+ Tumor Cells
92370	92370	6.7048	BZW2+ Tumor Cells
92371	92371	6.90348	BZW2+ Tumor Cells
92372	92372	6.75636	BZW2+ Tumor Cells
92373	92373	6.85257	BZW2+ Tumor Cells
92374	92374	7.06374	BZW2+ Tumor Cells
92375	92375	7.03257	BZW2+ Tumor Cells
92376	92376	7.0045	BZW2+ Tumor Cells
92377	92377	6.90424	BZW2+ Tumor Cells
92378	92378	7.07859	BZW2+ Tumor Cells
92379	92379	6.82876	BZW2+ Tumor Cells
92380	92380	6.98517	BZW2+ Tumor Cells
92381	92381	6.94934	BZW2+ Tumor Cells
92382	92382	6.87212	BZW2+ Tumor Cells
92383	92383	7.04685	BZW2+ Tumor Cells
92384	92384	6.97537	BZW2+ Tumor Cells
92385	92385	7.00046	BZW2+ Tumor Cells
92386	92386	7.05244	BZW2+ Tumor Cells
92387	92387	6.92747	BZW2+ Tumor Cells
92388	92388	7.05915	BZW2+ Tumor Cells
92389	92389	6.42094	BZW2+ Tumor Cells
92390	92390	6.58265	BZW2+ Tumor Cells
92391	92391	6.34196	BZW2+ Tumor Cells
92392	92392	6.26575	BZW2+ Tumor Cells
92393	92393	6.71933	BZW2+ Tumor Cells
92394	92394	6.83788	BZW2+ Tumor Cells
92395	92395	6.8567	BZW2+ Tumor Cells
92396	92396	6.45054	BZW2+ Tumor Cells
92397	92397	6.50905	BZW2+ Tumor Cells
92398	92398	6.37887	BZW2+ Tumor Cells
92399	92399	6.91753	BZW2+ Tumor Cells
92400	92400	6.59478	BZW2+ Tumor Cells
92401	92401	6.87111	BZW2+ Tumor Cells
92402	92402	6.91043	BZW2+ Tumor Cells
92403	92403	6.72432	BZW2+ Tumor Cells
92404	92404	6.82998	BZW2+ Tumor Cells
92405	92405	6.4804	BZW2+ Tumor Cells
92406	92406	6.62416	BZW2+ Tumor Cells
92407	92407	6.98775	BZW2+ Tumor Cells
92408	92408	6.98299	BZW2+ Tumor Cells
92409	92409	6.35867	BZW2+ Tumor Cells
92410	92410	6.5371	BZW2+ Tumor Cells
92411	92411	6.67528	BZW2+ Tumor Cells
92412	92412	7.06351	BZW2+ Tumor Cells
92413	92413	6.72299	BZW2+ Tumor Cells
92414	92414	6.4161	BZW2+ Tumor Cells
92415	92415	7.06499	BZW2+ Tumor Cells
92416	92416	6.27833	BZW2+ Tumor Cells
92417	92417	6.17795	BZW2+ Tumor Cells
92418	92418	7.05215	BZW2+ Tumor Cells
92419	92419	7.05988	BZW2+ Tumor Cells
92420	92420	6.90215	BZW2+ Tumor Cells
92421	92421	6.42657	BZW2+ Tumor Cells
92422	92422	6.66898	BZW2+ Tumor Cells
92423	92423	6.76612	BZW2+ Tumor Cells
92424	92424	6.54731	BZW2+ Tumor Cells
92425	92425	6.98554	BZW2+ Tumor Cells
92426	92426	6.17329	BZW2+ Tumor Cells
92427	92427	6.85203	BZW2+ Tumor Cells
92428	92428	6.94683	BZW2+ Tumor Cells
92429	92429	6.60988	BZW2+ Tumor Cells
92430	92430	6.43799	BZW2+ Tumor Cells
92431	92431	6.3059	BZW2+ Tumor Cells
92432	92432	6.71959	BZW2+ Tumor Cells
92433	92433	6.29435	BZW2+ Tumor Cells
92434	92434	4.3082	BZW2+ Tumor Cells
92435	92435	4.88279	BZW2+ Tumor Cells
92436	92436	4.75417	BZW2+ Tumor Cells
92437	92437	4.53171	BZW2+ Tumor Cells
92438	92438	4.59404	BZW2+ Tumor Cells
92439	92439	3.29336	BZW2+ Tumor Cells
92440	92440	4.73213	BZW2+ Tumor Cells
92441	92441	4.14089	BZW2+ Tumor Cells
92442	92442	5.01327	BZW2+ Tumor Cells
92443	92443	4.06635	BZW2+ Tumor Cells
92444	92444	4.11589	BZW2+ Tumor Cells
92445	92445	4.67144	BZW2+ Tumor Cells
92446	92446	4.55769	BZW2+ Tumor Cells
92447	92447	3.23001	BZW2+ Tumor Cells
92448	92448	3.99316	BZW2+ Tumor Cells
92449	92449	2.90721	BZW2+ Tumor Cells
92450	92450	4.65603	BZW2+ Tumor Cells
92451	92451	4.49617	BZW2+ Tumor Cells
92452	92452	3.25212	BZW2+ Tumor Cells
92453	92453	4.23073	BZW2+ Tumor Cells
92454	92454	4.89539	BZW2+ Tumor Cells
92455	92455	4.1995	BZW2+ Tumor Cells
92456	92456	5.03241	BZW2+ Tumor Cells
92457	92457	4.78114	BZW2+ Tumor Cells
92458	92458	3.90889	BZW2+ Tumor Cells
92459	92459	4.49424	BZW2+ Tumor Cells
92460	92460	3.84393	BZW2+ Tumor Cells
92461	92461	4.99143	BZW2+ Tumor Cells
92462	92462	4.56083	BZW2+ Tumor Cells
92463	92463	4.14127	BZW2+ Tumor Cells
92464	92464	4.00749	BZW2+ Tumor Cells
92465	92465	5.21689	BZW2+ Tumor Cells
92466	92466	5.14991	BZW2+ Tumor Cells
92467	92467	4.49373	BZW2+ Tumor Cells
92468	92468	5.06999	BZW2+ Tumor Cells
92469	92469	4.62287	BZW2+ Tumor Cells
92470	92470	5.3976	BZW2+ Tumor Cells
92471	92471	4.88402	BZW2+ Tumor Cells
92472	92472	4.74325	BZW2+ Tumor Cells
92473	92473	4.75481	BZW2+ Tumor Cells
92474	92474	5.57047	BZW2+ Tumor Cells
92475	92475	5.03797	BZW2+ Tumor Cells
92476	92476	5.2436	BZW2+ Tumor Cells
92477	92477	5.33888	BZW2+ Tumor Cells
92478	92478	5.71765	BZW2+ Tumor Cells
92479	92479	5.64328	BZW2+ Tumor Cells
92480	92480	5.32357	BZW2+ Tumor Cells
92481	92481	5.24788	BZW2+ Tumor Cells
92482	92482	4.849	BZW2+ Tumor Cells
92483	92483	3.54899	BZW2+ Tumor Cells
92484	92484	5.09609	BZW2+ Tumor Cells
92485	92485	4.63957	BZW2+ Tumor Cells
92486	92486	4.02601	BZW2+ Tumor Cells
92487	92487	4.9513	BZW2+ Tumor Cells
92488	92488	4.43538	BZW2+ Tumor Cells
92489	92489	5.2872	BZW2+ Tumor Cells
92490	92490	5.01928	BZW2+ Tumor Cells
92491	92491	5.73416	BZW2+ Tumor Cells
92492	92492	5.74731	BZW2+ Tumor Cells
92493	92493	5.54339	BZW2+ Tumor Cells
92494	92494	5.87904	BZW2+ Tumor Cells
92495	92495	5.49509	BZW2+ Tumor Cells
92496	92496	5.40171	BZW2+ Tumor Cells
92497	92497	5.90697	BZW2+ Tumor Cells
92498	92498	5.66396	BZW2+ Tumor Cells
92499	92499	5.59098	BZW2+ Tumor Cells
92500	92500	5.75834	BZW2+ Tumor Cells
92501	92501	5.86838	BZW2+ Tumor Cells
92502	92502	5.66093	BZW2+ Tumor Cells
92503	92503	5.66459	BZW2+ Tumor Cells
92504	92504	6.07678	BZW2+ Tumor Cells
92505	92505	5.77243	BZW2+ Tumor Cells
92506	92506	5.83503	BZW2+ Tumor Cells
92507	92507	5.9554	BZW2+ Tumor Cells
92508	92508	6.05761	BZW2+ Tumor Cells
92509	92509	5.94073	BZW2+ Tumor Cells
92510	92510	5.9309	BZW2+ Tumor Cells
92511	92511	6.03613	BZW2+ Tumor Cells
92512	92512	6.07963	BZW2+ Tumor Cells
92513	92513	5.93268	BZW2+ Tumor Cells
92514	92514	6.21647	BZW2+ Tumor Cells
92515	92515	5.96286	BZW2+ Tumor Cells
92516	92516	6.16606	BZW2+ Tumor Cells
92517	92517	6.32378	BZW2+ Tumor Cells
92518	92518	6.1799	BZW2+ Tumor Cells
92519	92519	6.12679	BZW2+ Tumor Cells
92520	92520	6.24841	BZW2+ Tumor Cells
92521	92521	6.28079	BZW2+ Tumor Cells
92522	92522	6.41271	BZW2+ Tumor Cells
92523	92523	6.26982	BZW2+ Tumor Cells
92524	92524	6.3022	BZW2+ Tumor Cells
92525	92525	6.38198	BZW2+ Tumor Cells
92526	92526	6.2989	BZW2+ Tumor Cells
92527	92527	6.41826	BZW2+ Tumor Cells
92528	92528	6.42562	BZW2+ Tumor Cells
92529	92529	6.46452	BZW2+ Tumor Cells
92530	92530	6.38934	BZW2+ Tumor Cells
92531	92531	6.4089	BZW2+ Tumor Cells
92532	92532	6.56011	BZW2+ Tumor Cells
92533	92533	6.44877	BZW2+ Tumor Cells
92534	92534	6.51271	BZW2+ Tumor Cells
92535	92535	6.49528	BZW2+ Tumor Cells
92536	92536	6.59366	BZW2+ Tumor Cells
92537	92537	6.49609	BZW2+ Tumor Cells
92538	92538	6.53531	BZW2+ Tumor Cells
92539	92539	6.54491	BZW2+ Tumor Cells
92540	92540	6.60172	BZW2+ Tumor Cells
92541	92541	6.58629	BZW2+ Tumor Cells
92542	92542	6.60372	BZW2+ Tumor Cells
92543	92543	6.69495	BZW2+ Tumor Cells
92544	92544	6.63079	BZW2+ Tumor Cells
92545	92545	6.67824	BZW2+ Tumor Cells
92546	92546	5.71812	BZW2+ Tumor Cells
92547	92547	6.16271	BZW2+ Tumor Cells
92548	92548	6.52282	BZW2+ Tumor Cells
92549	92549	5.60302	BZW2+ Tumor Cells
92550	92550	5.89777	BZW2+ Tumor Cells
92551	92551	6.28237	BZW2+ Tumor Cells
92552	92552	6.37432	BZW2+ Tumor Cells
92553	92553	6.67678	BZW2+ Tumor Cells
92554	92554	6.45509	BZW2+ Tumor Cells
92555	92555	6.1806	BZW2+ Tumor Cells
92556	92556	6.57575	BZW2+ Tumor Cells
92557	92557	6.04895	BZW2+ Tumor Cells
92558	92558	6.50955	BZW2+ Tumor Cells
92559	92559	6.01099	BZW2+ Tumor Cells
92560	92560	6.63114	BZW2+ Tumor Cells
92561	92561	6.437	BZW2+ Tumor Cells
92562	92562	6.72338	BZW2+ Tumor Cells
92563	92563	5.9491	BZW2+ Tumor Cells
92564	92564	6.24211	BZW2+ Tumor Cells
92565	92565	6.56333	BZW2+ Tumor Cells
92566	92566	6.0968	BZW2+ Tumor Cells
92567	92567	6.22388	BZW2+ Tumor Cells
92568	92568	6.46893	BZW2+ Tumor Cells
92569	92569	6.22034	BZW2+ Tumor Cells
92570	92570	6.37379	BZW2+ Tumor Cells
92571	92571	6.35393	BZW2+ Tumor Cells
92572	92572	6.78259	BZW2+ Tumor Cells
92573	92573	6.45318	BZW2+ Tumor Cells
92574	92574	6.62437	BZW2+ Tumor Cells
92575	92575	6.7346	BZW2+ Tumor Cells
92576	92576	6.27962	BZW2+ Tumor Cells
92577	92577	6.57829	BZW2+ Tumor Cells
92578	92578	6.52968	BZW2+ Tumor Cells
92579	92579	6.37664	BZW2+ Tumor Cells
92580	92580	6.7327	BZW2+ Tumor Cells
92581	92581	6.6995	BZW2+ Tumor Cells
92582	92582	6.52358	BZW2+ Tumor Cells
92583	92583	6.46071	BZW2+ Tumor Cells
92584	92584	6.73428	BZW2+ Tumor Cells
92585	92585	6.66046	BZW2+ Tumor Cells
92586	92586	6.716	BZW2+ Tumor Cells
92587	92587	6.59241	BZW2+ Tumor Cells
92588	92588	6.54418	BZW2+ Tumor Cells
92589	92589	6.72795	BZW2+ Tumor Cells
92590	92590	6.63489	BZW2+ Tumor Cells
92591	92591	6.77225	BZW2+ Tumor Cells
92592	92592	6.57894	BZW2+ Tumor Cells
92593	92593	6.72427	BZW2+ Tumor Cells
92594	92594	6.67803	BZW2+ Tumor Cells
92595	92595	6.68669	BZW2+ Tumor Cells
92596	92596	5.41601	BZW2+ Tumor Cells
92597	92597	5.68647	BZW2+ Tumor Cells
92598	92598	5.46243	BZW2+ Tumor Cells
92599	92599	5.64177	BZW2+ Tumor Cells
92600	92600	5.87176	BZW2+ Tumor Cells
92601	92601	5.64774	BZW2+ Tumor Cells
92602	92602	5.83669	BZW2+ Tumor Cells
92603	92603	5.99383	BZW2+ Tumor Cells
92604	92604	6.14593	BZW2+ Tumor Cells
92605	92605	6.07475	BZW2+ Tumor Cells
92606	92606	6.26275	BZW2+ Tumor Cells
92607	92607	6.48413	BZW2+ Tumor Cells
92608	92608	6.4744	BZW2+ Tumor Cells
92609	92609	6.49375	BZW2+ Tumor Cells
92610	92610	6.50451	BZW2+ Tumor Cells
92611	92611	6.83539	BZW2+ Tumor Cells
92612	92612	6.72256	BZW2+ Tumor Cells
92613	92613	6.6372	BZW2+ Tumor Cells
92614	92614	6.89274	BZW2+ Tumor Cells
92615	92615	6.36355	BZW2+ Tumor Cells
92616	92616	6.7165	BZW2+ Tumor Cells
92617	92617	6.55798	BZW2+ Tumor Cells
92618	92618	6.83198	BZW2+ Tumor Cells
92619	92619	6.48899	BZW2+ Tumor Cells
92620	92620	6.70797	BZW2+ Tumor Cells
92621	92621	6.79155	BZW2+ Tumor Cells
92622	92622	6.89618	BZW2+ Tumor Cells
92623	92623	6.76634	BZW2+ Tumor Cells
92624	92624	6.59849	BZW2+ Tumor Cells
92625	92625	6.9204	BZW2+ Tumor Cells
92626	92626	6.81709	BZW2+ Tumor Cells
92627	92627	6.40516	BZW2+ Tumor Cells
92628	92628	6.72312	BZW2+ Tumor Cells
92629	92629	6.67532	BZW2+ Tumor Cells
92630	92630	6.52554	BZW2+ Tumor Cells
92631	92631	6.86854	BZW2+ Tumor Cells
92632	92632	6.67651	BZW2+ Tumor Cells
92633	92633	6.78429	BZW2+ Tumor Cells
92634	92634	6.88685	BZW2+ Tumor Cells
92635	92635	6.43538	BZW2+ Tumor Cells
92636	92636	6.62063	BZW2+ Tumor Cells
92637	92637	6.68799	BZW2+ Tumor Cells
92638	92638	6.82105	BZW2+ Tumor Cells
92639	92639	6.93228	BZW2+ Tumor Cells
92640	92640	6.62892	BZW2+ Tumor Cells
92641	92641	6.7575	BZW2+ Tumor Cells
92642	92642	6.88927	BZW2+ Tumor Cells
92643	92643	6.73382	BZW2+ Tumor Cells
92644	92644	6.87938	BZW2+ Tumor Cells
92645	92645	6.59742	BZW2+ Tumor Cells
92646	92646	6.486	BZW2+ Tumor Cells
92647	92647	6.85046	BZW2+ Tumor Cells
92648	92648	6.84017	BZW2+ Tumor Cells
92649	92649	6.96952	BZW2+ Tumor Cells
92650	92650	6.73262	BZW2+ Tumor Cells
92651	92651	6.85244	BZW2+ Tumor Cells
92652	92652	6.97416	BZW2+ Tumor Cells
92653	92653	6.89859	BZW2+ Tumor Cells
92654	92654	6.71893	BZW2+ Tumor Cells
92655	92655	6.7877	BZW2+ Tumor Cells
92656	92656	6.77437	BZW2+ Tumor Cells
92657	92657	6.87688	BZW2+ Tumor Cells
92658	92658	6.71647	BZW2+ Tumor Cells
92659	92659	7.00647	BZW2+ Tumor Cells
92660	92660	6.73986	BZW2+ Tumor Cells
92661	92661	6.97946	BZW2+ Tumor Cells
92662	92662	6.36225	BZW2+ Tumor Cells
92663	92663	6.55439	BZW2+ Tumor Cells
92664	92664	6.37488	BZW2+ Tumor Cells
92665	92665	6.28558	BZW2+ Tumor Cells
92666	92666	6.44898	BZW2+ Tumor Cells
92667	92667	6.655	BZW2+ Tumor Cells
92668	92668	6.24853	BZW2+ Tumor Cells
92669	92669	6.94166	BZW2+ Tumor Cells
92670	92670	6.70534	BZW2+ Tumor Cells
92671	92671	6.85751	BZW2+ Tumor Cells
92672	92672	5.52456	BZW2+ Tumor Cells
92673	92673	4.96275	BZW2+ Tumor Cells
92674	92674	4.99173	BZW2+ Tumor Cells
92675	92675	5.41106	BZW2+ Tumor Cells
92676	92676	5.37041	BZW2+ Tumor Cells
92677	92677	4.91402	BZW2+ Tumor Cells
92678	92678	5.03605	BZW2+ Tumor Cells
92679	92679	5.27055	BZW2+ Tumor Cells
92680	92680	3.99512	BZW2+ Tumor Cells
92681	92681	6.13491	BZW2+ Tumor Cells
92682	92682	6.06622	BZW2+ Tumor Cells
92683	92683	6.26391	BZW2+ Tumor Cells
92684	92684	6.32155	BZW2+ Tumor Cells
92685	92685	6.13367	BZW2+ Tumor Cells
92686	92686	5.93488	BZW2+ Tumor Cells
92687	92687	6.14757	BZW2+ Tumor Cells
92688	92688	5.88003	BZW2+ Tumor Cells
92689	92689	6.26606	BZW2+ Tumor Cells
92690	92690	6.31622	BZW2+ Tumor Cells
92691	92691	6.19185	BZW2+ Tumor Cells
92692	92692	6.45026	BZW2+ Tumor Cells
92693	92693	5.74364	BZW2+ Tumor Cells
92694	92694	6.39596	BZW2+ Tumor Cells
92695	92695	6.26295	BZW2+ Tumor Cells
92696	92696	6.31893	BZW2+ Tumor Cells
92697	92697	6.00126	BZW2+ Tumor Cells
92698	92698	6.08329	BZW2+ Tumor Cells
92699	92699	5.66571	BZW2+ Tumor Cells
92700	92700	6.20048	BZW2+ Tumor Cells
92701	92701	5.66158	BZW2+ Tumor Cells
92702	92702	5.80729	BZW2+ Tumor Cells
92703	92703	6.40123	BZW2+ Tumor Cells
92704	92704	6.47785	BZW2+ Tumor Cells
92705	92705	6.4141	BZW2+ Tumor Cells
92706	92706	6.00583	BZW2+ Tumor Cells
92707	92707	6.54066	BZW2+ Tumor Cells
92708	92708	6.37542	BZW2+ Tumor Cells
92709	92709	5.47327	BZW2+ Tumor Cells
92710	92710	6.34099	BZW2+ Tumor Cells
92711	92711	5.80001	BZW2+ Tumor Cells
92712	92712	6.5818	BZW2+ Tumor Cells
92713	92713	6.26153	BZW2+ Tumor Cells
92714	92714	5.46143	BZW2+ Tumor Cells
92715	92715	6.12617	BZW2+ Tumor Cells
92716	92716	5.85949	BZW2+ Tumor Cells
92717	92717	6.62578	BZW2+ Tumor Cells
92718	92718	6.24136	BZW2+ Tumor Cells
92719	92719	6.5237	BZW2+ Tumor Cells
92720	92720	6.10408	BZW2+ Tumor Cells
92721	92721	5.96948	BZW2+ Tumor Cells
92722	92722	6.60783	BZW2+ Tumor Cells
92723	92723	5.3869	BZW2+ Tumor Cells
92724	92724	6.63194	BZW2+ Tumor Cells
92725	92725	5.25721	BZW2+ Tumor Cells
92726	92726	6.40858	BZW2+ Tumor Cells
92727	92727	6.56348	BZW2+ Tumor Cells
92728	92728	6.69058	BZW2+ Tumor Cells
92729	92729	6.49963	BZW2+ Tumor Cells
92730	92730	6.69784	BZW2+ Tumor Cells
92731	92731	5.84792	BZW2+ Tumor Cells
92732	92732	5.66785	BZW2+ Tumor Cells
92733	92733	6.51467	BZW2+ Tumor Cells
92734	92734	6.65636	BZW2+ Tumor Cells
92735	92735	6.607	BZW2+ Tumor Cells
92736	92736	5.42864	BZW2+ Tumor Cells
92737	92737	5.14874	BZW2+ Tumor Cells
92738	92738	5.03627	BZW2+ Tumor Cells
92739	92739	6.72577	BZW2+ Tumor Cells
92740	92740	6.05389	BZW2+ Tumor Cells
92741	92741	6.74269	BZW2+ Tumor Cells
92742	92742	4.92304	BZW2+ Tumor Cells
92743	92743	5.18214	BZW2+ Tumor Cells
92744	92744	5.5685	BZW2+ Tumor Cells
92745	92745	6.73626	BZW2+ Tumor Cells
92746	92746	6.70402	BZW2+ Tumor Cells
92747	92747	5.47368	BZW2+ Tumor Cells
92748	92748	6.74429	BZW2+ Tumor Cells
92749	92749	6.80106	BZW2+ Tumor Cells
92750	92750	6.72712	BZW2+ Tumor Cells
92751	92751	6.78735	BZW2+ Tumor Cells
92752	92752	6.82118	BZW2+ Tumor Cells
92753	92753	6.86409	BZW2+ Tumor Cells
92754	92754	6.79423	BZW2+ Tumor Cells
92755	92755	6.67274	BZW2+ Tumor Cells
92756	92756	6.80992	BZW2+ Tumor Cells
92757	92757	6.8243	BZW2+ Tumor Cells
92758	92758	5.79873	BZW2+ Tumor Cells
92759	92759	5.60402	BZW2+ Tumor Cells
92760	92760	5.40393	BZW2+ Tumor Cells
92761	92761	5.13166	BZW2+ Tumor Cells
92762	92762	5.9868	BZW2+ Tumor Cells
92763	92763	6.76278	BZW2+ Tumor Cells
92764	92764	6.8645	BZW2+ Tumor Cells
92765	92765	6.66009	BZW2+ Tumor Cells
92766	92766	5.56073	BZW2+ Tumor Cells
92767	92767	6.52719	BZW2+ Tumor Cells
92768	92768	6.78774	BZW2+ Tumor Cells
92769	92769	5.91508	BZW2+ Tumor Cells
92770	92770	5.68883	BZW2+ Tumor Cells
92771	92771	6.69553	BZW2+ Tumor Cells
92772	92772	6.52388	BZW2+ Tumor Cells
92773	92773	6.14665	BZW2+ Tumor Cells
92774	92774	6.85645	BZW2+ Tumor Cells
92775	92775	6.3066	BZW2+ Tumor Cells
92776	92776	5.99556	BZW2+ Tumor Cells
92777	92777	5.84074	BZW2+ Tumor Cells
92778	92778	6.14432	BZW2+ Tumor Cells
92779	92779	6.51277	BZW2+ Tumor Cells
92780	92780	6.39412	BZW2+ Tumor Cells
92781	92781	6.26498	BZW2+ Tumor Cells
92782	92782	6.84473	BZW2+ Tumor Cells
92783	92783	6.03913	BZW2+ Tumor Cells
92784	92784	6.67072	BZW2+ Tumor Cells
92785	92785	6.78356	BZW2+ Tumor Cells
92786	92786	6.51856	BZW2+ Tumor Cells
92787	92787	6.37485	BZW2+ Tumor Cells
92788	92788	5.85769	BZW2+ Tumor Cells
92789	92789	6.64603	BZW2+ Tumor Cells
92790	92790	6.08913	BZW2+ Tumor Cells
92791	92791	6.32466	BZW2+ Tumor Cells
92792	92792	6.47135	BZW2+ Tumor Cells
92793	92793	5.88164	BZW2+ Tumor Cells
92794	92794	6.68314	BZW2+ Tumor Cells
92795	92795	6.22692	BZW2+ Tumor Cells
92796	92796	6.58543	BZW2+ Tumor Cells
92797	92797	6.08115	BZW2+ Tumor Cells
92798	92798	6.35494	BZW2+ Tumor Cells
92799	92799	6.72037	BZW2+ Tumor Cells
92800	92800	6.01947	BZW2+ Tumor Cells
92801	92801	6.55633	BZW2+ Tumor Cells
92802	92802	6.44128	BZW2+ Tumor Cells
92803	92803	6.85131	BZW2+ Tumor Cells
92804	92804	6.83426	BZW2+ Tumor Cells
92805	92805	6.2743	BZW2+ Tumor Cells
92806	92806	6.08713	BZW2+ Tumor Cells
92807	92807	5.95972	BZW2+ Tumor Cells
92808	92808	6.65813	BZW2+ Tumor Cells
92809	92809	6.76879	BZW2+ Tumor Cells
92810	92810	6.54459	BZW2+ Tumor Cells
92811	92811	6.75892	BZW2+ Tumor Cells
92812	92812	5.56118	BZW2+ Tumor Cells
92813	92813	5.8634	BZW2+ Tumor Cells
92814	92814	5.73991	BZW2+ Tumor Cells
92815	92815	5.5535	BZW2+ Tumor Cells
92816	92816	5.59597	BZW2+ Tumor Cells
92817	92817	5.1846	BZW2+ Tumor Cells
92818	92818	5.42778	BZW2+ Tumor Cells
92819	92819	5.58194	BZW2+ Tumor Cells
92820	92820	5.76608	BZW2+ Tumor Cells
92821	92821	5.11672	BZW2+ Tumor Cells
92822	92822	5.50847	BZW2+ Tumor Cells
92823	92823	5.47607	BZW2+ Tumor Cells
92824	92824	2.62987	BZW2+ Tumor Cells
92825	92825	3.60307	BZW2+ Tumor Cells
92826	92826	3.96685	BZW2+ Tumor Cells
92827	92827	3.62903	BZW2+ Tumor Cells
92828	92828	4.54737	BZW2+ Tumor Cells
92829	92829	4.15103	BZW2+ Tumor Cells
92830	92830	4.31082	BZW2+ Tumor Cells
92831	92831	4.60464	BZW2+ Tumor Cells
92832	92832	4.89585	BZW2+ Tumor Cells
92833	92833	4.98372	BZW2+ Tumor Cells
92834	92834	4.98695	BZW2+ Tumor Cells
92835	92835	5.18555	BZW2+ Tumor Cells
92836	92836	5.32617	BZW2+ Tumor Cells
92837	92837	5.37288	BZW2+ Tumor Cells
92838	92838	5.60162	BZW2+ Tumor Cells
92839	92839	5.6402	BZW2+ Tumor Cells
92840	92840	6.8921	BZW2+ Tumor Cells
92841	92841	6.71157	BZW2+ Tumor Cells
92842	92842	6.93813	BZW2+ Tumor Cells
92843	92843	6.95563	BZW2+ Tumor Cells
92844	92844	6.77148	BZW2+ Tumor Cells
92845	92845	6.76915	BZW2+ Tumor Cells
92846	92846	6.86939	BZW2+ Tumor Cells
92847	92847	6.98462	BZW2+ Tumor Cells
92848	92848	7.04749	BZW2+ Tumor Cells
92849	92849	6.48971	BZW2+ Tumor Cells
92850	92850	6.68476	BZW2+ Tumor Cells
92851	92851	5.75771	BZW2+ Tumor Cells
92852	92852	6.18546	BZW2+ Tumor Cells
92853	92853	6.33809	BZW2+ Tumor Cells
92854	92854	5.96078	BZW2+ Tumor Cells
92855	92855	6.67669	BZW2+ Tumor Cells
92856	92856	6.96497	BZW2+ Tumor Cells
92857	92857	6.64894	BZW2+ Tumor Cells
92858	92858	6.67996	BZW2+ Tumor Cells
92859	92859	6.72388	BZW2+ Tumor Cells
92860	92860	6.60452	BZW2+ Tumor Cells
92861	92861	6.68162	BZW2+ Tumor Cells
92862	92862	6.61655	BZW2+ Tumor Cells
92863	92863	6.56447	BZW2+ Tumor Cells
92864	92864	6.64648	BZW2+ Tumor Cells
92865	92865	6.51197	BZW2+ Tumor Cells
92866	92866	6.5832	BZW2+ Tumor Cells
92867	92867	6.58417	BZW2+ Tumor Cells
92868	92868	6.52026	BZW2+ Tumor Cells
92869	92869	6.47107	BZW2+ Tumor Cells
92870	92870	6.49525	BZW2+ Tumor Cells
92871	92871	6.51408	BZW2+ Tumor Cells
92872	92872	6.62573	BZW2+ Tumor Cells
92873	92873	6.54754	BZW2+ Tumor Cells
92874	92874	6.33883	BZW2+ Tumor Cells
92875	92875	6.38789	BZW2+ Tumor Cells
92876	92876	6.43692	BZW2+ Tumor Cells
92877	92877	6.66077	BZW2+ Tumor Cells
92878	92878	6.32435	BZW2+ Tumor Cells
92879	92879	6.61398	BZW2+ Tumor Cells
92880	92880	6.28999	BZW2+ Tumor Cells
92881	92881	6.49953	BZW2+ Tumor Cells
92882	92882	6.36459	BZW2+ Tumor Cells
92883	92883	6.21064	BZW2+ Tumor Cells
92884	92884	6.15652	BZW2+ Tumor Cells
92885	92885	6.40591	BZW2+ Tumor Cells
92886	92886	6.15362	BZW2+ Tumor Cells
92887	92887	6.50202	BZW2+ Tumor Cells
92888	92888	6.25913	BZW2+ Tumor Cells
92889	92889	6.12771	BZW2+ Tumor Cells
92890	92890	6.02539	BZW2+ Tumor Cells
92891	92891	6.14874	BZW2+ Tumor Cells
92892	92892	6.37346	BZW2+ Tumor Cells
92893	92893	5.97844	BZW2+ Tumor Cells
92894	92894	5.93898	BZW2+ Tumor Cells
92895	92895	6.27766	BZW2+ Tumor Cells
92896	92896	5.84806	BZW2+ Tumor Cells
92897	92897	6.07915	BZW2+ Tumor Cells
92898	92898	5.96211	BZW2+ Tumor Cells
92899	92899	5.66346	BZW2+ Tumor Cells
92900	92900	5.75607	BZW2+ Tumor Cells
92901	92901	6.19519	BZW2+ Tumor Cells
92902	92902	6.368	BZW2+ Tumor Cells
92903	92903	6.05126	BZW2+ Tumor Cells
92904	92904	5.82025	BZW2+ Tumor Cells
92905	92905	5.62481	BZW2+ Tumor Cells
92906	92906	5.83707	BZW2+ Tumor Cells
92907	92907	6.56466	BZW2+ Tumor Cells
92908	92908	6.46369	BZW2+ Tumor Cells
92909	92909	6.65493	BZW2+ Tumor Cells
92910	92910	6.52982	BZW2+ Tumor Cells
92911	92911	6.35611	BZW2+ Tumor Cells
92912	92912	6.51367	BZW2+ Tumor Cells
92913	92913	6.65642	BZW2+ Tumor Cells
92914	92914	6.57555	BZW2+ Tumor Cells
92915	92915	6.52474	BZW2+ Tumor Cells
92916	92916	6.45212	BZW2+ Tumor Cells
92917	92917	6.50586	BZW2+ Tumor Cells
92918	92918	6.31244	BZW2+ Tumor Cells
92919	92919	6.66397	BZW2+ Tumor Cells
92920	92920	6.44892	BZW2+ Tumor Cells
92921	92921	6.60024	BZW2+ Tumor Cells
92922	92922	6.63561	BZW2+ Tumor Cells
92923	92923	6.42674	BZW2+ Tumor Cells
92924	92924	6.28137	BZW2+ Tumor Cells
92925	92925	6.70776	BZW2+ Tumor Cells
92926	92926	6.5502	BZW2+ Tumor Cells
92927	92927	6.15035	BZW2+ Tumor Cells
92928	92928	6.71148	BZW2+ Tumor Cells
92929	92929	6.31159	BZW2+ Tumor Cells
92930	92930	6.60923	BZW2+ Tumor Cells
92931	92931	6.12763	BZW2+ Tumor Cells
92932	92932	6.47157	BZW2+ Tumor Cells
92933	92933	6.59168	BZW2+ Tumor Cells
92934	92934	6.81415	BZW2+ Tumor Cells
92935	92935	6.33667	BZW2+ Tumor Cells
92936	92936	5.97108	BZW2+ Tumor Cells
92937	92937	5.09216	BZW2+ Tumor Cells
92938	92938	4.92942	BZW2+ Tumor Cells
92939	92939	4.08746	BZW2+ Tumor Cells
92940	92940	3.33691	BZW2+ Tumor Cells
92941	92941	4.61017	BZW2+ Tumor Cells
92942	92942	3.82956	BZW2+ Tumor Cells
92943	92943	4.3238	BZW2+ Tumor Cells
92944	92944	5.29826	BZW2+ Tumor Cells
92945	92945	5.00838	BZW2+ Tumor Cells
92946	92946	4.0386	BZW2+ Tumor Cells
92947	92947	4.42594	BZW2+ Tumor Cells
92948	92948	4.08233	BZW2+ Tumor Cells
92949	92949	5.26552	BZW2+ Tumor Cells
92950	92950	4.73337	BZW2+ Tumor Cells
92951	92951	5.06507	BZW2+ Tumor Cells
92952	92952	4.70387	BZW2+ Tumor Cells
92953	92953	4.6461	BZW2+ Tumor Cells
92954	92954	5.36195	BZW2+ Tumor Cells
92955	92955	5.08557	BZW2+ Tumor Cells
92956	92956	5.07427	BZW2+ Tumor Cells
92957	92957	5.57852	BZW2+ Tumor Cells
92958	92958	5.39104	BZW2+ Tumor Cells
92959	92959	5.18462	BZW2+ Tumor Cells
92960	92960	5.60287	BZW2+ Tumor Cells
92961	92961	5.02192	BZW2+ Tumor Cells
92962	92962	5.08385	BZW2+ Tumor Cells
92963	92963	5.03959	BZW2+ Tumor Cells
92964	92964	5.21752	BZW2+ Tumor Cells
92965	92965	5.40349	BZW2+ Tumor Cells
92966	92966	5.27556	BZW2+ Tumor Cells
92967	92967	5.35155	BZW2+ Tumor Cells
92968	92968	5.42589	BZW2+ Tumor Cells
92969	92969	5.57087	BZW2+ Tumor Cells
92970	92970	5.53845	BZW2+ Tumor Cells
92971	92971	5.54874	BZW2+ Tumor Cells
92972	92972	5.54613	BZW2+ Tumor Cells
92973	92973	5.82759	BZW2+ Tumor Cells
92974	92974	5.7076	BZW2+ Tumor Cells
92975	92975	5.5658	BZW2+ Tumor Cells
92976	92976	5.13131	BZW2+ Tumor Cells
92977	92977	4.61052	BZW2+ Tumor Cells
92978	92978	2.83678	BZW2+ Tumor Cells
92979	92979	3.96607	BZW2+ Tumor Cells
92980	92980	4.55273	BZW2+ Tumor Cells
92981	92981	4.91869	BZW2+ Tumor Cells
92982	92982	5.19788	BZW2+ Tumor Cells
92983	92983	5.31156	BZW2+ Tumor Cells
92984	92984	6.28272	BZW2+ Tumor Cells
92985	92985	6.40741	BZW2+ Tumor Cells
92986	92986	6.64534	BZW2+ Tumor Cells
92987	92987	6.1252	BZW2+ Tumor Cells
92988	92988	6.74255	BZW2+ Tumor Cells
92989	92989	6.82946	BZW2+ Tumor Cells
92990	92990	6.26361	BZW2+ Tumor Cells
92991	92991	5.68918	BZW2+ Tumor Cells
92992	92992	6.44876	BZW2+ Tumor Cells
92993	92993	6.71103	BZW2+ Tumor Cells
92994	92994	6.83234	BZW2+ Tumor Cells
92995	92995	6.60779	BZW2+ Tumor Cells
92996	92996	6.72509	BZW2+ Tumor Cells
92997	92997	6.83196	BZW2+ Tumor Cells
92998	92998	6.45712	BZW2+ Tumor Cells
92999	92999	5.93108	BZW2+ Tumor Cells
93000	93000	6.22773	BZW2+ Tumor Cells
93001	93001	5.69117	BZW2+ Tumor Cells
93002	93002	5.77896	BZW2+ Tumor Cells
93003	93003	5.48173	BZW2+ Tumor Cells
93004	93004	5.27545	BZW2+ Tumor Cells
93005	93005	4.97711	BZW2+ Tumor Cells
93006	93006	4.87663	BZW2+ Tumor Cells
93007	93007	4.87155	BZW2+ Tumor Cells
93008	93008	5.04015	BZW2+ Tumor Cells
93009	93009	4.50908	BZW2+ Tumor Cells
93010	93010	4.28495	BZW2+ Tumor Cells
93011	93011	3.67847	BZW2+ Tumor Cells
93012	93012	6.4853	BZW2+ Tumor Cells
93013	93013	6.61238	BZW2+ Tumor Cells
93014	93014	6.44086	BZW2+ Tumor Cells
93015	93015	6.67225	BZW2+ Tumor Cells
93016	93016	6.6657	BZW2+ Tumor Cells
93017	93017	6.53881	BZW2+ Tumor Cells
93018	93018	6.47539	BZW2+ Tumor Cells
93019	93019	6.5873	BZW2+ Tumor Cells
93020	93020	7.19834	BZW2+ Tumor Cells
93021	93021	6.942	BZW2+ Tumor Cells
93022	93022	7.10407	BZW2+ Tumor Cells
93023	93023	7.16812	BZW2+ Tumor Cells
93024	93024	7.01042	BZW2+ Tumor Cells
93025	93025	6.94386	BZW2+ Tumor Cells
93026	93026	7.0084	BZW2+ Tumor Cells
93027	93027	7.09027	BZW2+ Tumor Cells
93028	93028	7.04141	BZW2+ Tumor Cells
93029	93029	6.88236	BZW2+ Tumor Cells
93030	93030	7.10794	BZW2+ Tumor Cells
93031	93031	6.98031	BZW2+ Tumor Cells
93032	93032	6.93548	BZW2+ Tumor Cells
93033	93033	7.0829	BZW2+ Tumor Cells
93034	93034	6.99186	BZW2+ Tumor Cells
93035	93035	6.16812	BZW2+ Tumor Cells
93036	93036	5.75621	BZW2+ Tumor Cells
93037	93037	6.04441	BZW2+ Tumor Cells
93038	93038	5.92473	BZW2+ Tumor Cells
93039	93039	5.1764	BZW2+ Tumor Cells
93040	93040	5.22221	BZW2+ Tumor Cells
93041	93041	5.60621	BZW2+ Tumor Cells
93042	93042	6.27637	BZW2+ Tumor Cells
93043	93043	4.78159	BZW2+ Tumor Cells
93044	93044	5.3642	BZW2+ Tumor Cells
93045	93045	5.76313	BZW2+ Tumor Cells
93046	93046	5.59732	BZW2+ Tumor Cells
93047	93047	5.83275	BZW2+ Tumor Cells
93048	93048	5.42432	BZW2+ Tumor Cells
93049	93049	4.99898	BZW2+ Tumor Cells
93050	93050	6.23714	BZW2+ Tumor Cells
93051	93051	5.62374	BZW2+ Tumor Cells
93052	93052	5.39853	BZW2+ Tumor Cells
93053	93053	4.87938	BZW2+ Tumor Cells
93054	93054	5.41328	BZW2+ Tumor Cells
93055	93055	5.90629	BZW2+ Tumor Cells
93056	93056	6.11516	BZW2+ Tumor Cells
93057	93057	5.61758	BZW2+ Tumor Cells
93058	93058	5.09114	BZW2+ Tumor Cells
93059	93059	5.36649	BZW2+ Tumor Cells
93060	93060	6.15442	BZW2+ Tumor Cells
93061	93061	5.97098	BZW2+ Tumor Cells
93062	93062	5.63161	BZW2+ Tumor Cells
93063	93063	5.93891	BZW2+ Tumor Cells
93064	93064	5.83318	BZW2+ Tumor Cells
93065	93065	5.62009	BZW2+ Tumor Cells
93066	93066	5.8399	BZW2+ Tumor Cells
93067	93067	6.11153	BZW2+ Tumor Cells
93068	93068	6.20162	BZW2+ Tumor Cells
93069	93069	5.98436	BZW2+ Tumor Cells
93070	93070	6.04872	BZW2+ Tumor Cells
93071	93071	6.17682	BZW2+ Tumor Cells
93072	93072	3.97698	BZW2+ Tumor Cells
93073	93073	5.91063	BZW2+ Tumor Cells
93074	93074	5.64156	BZW2+ Tumor Cells
93075	93075	4.90214	BZW2+ Tumor Cells
93076	93076	4.24324	BZW2+ Tumor Cells
93077	93077	3.37363	BZW2+ Tumor Cells
93078	93078	5.25058	BZW2+ Tumor Cells
93079	93079	4.06932	BZW2+ Tumor Cells
93080	93080	4.98145	BZW2+ Tumor Cells
93081	93081	5.62856	BZW2+ Tumor Cells
93082	93082	4.93251	BZW2+ Tumor Cells
93083	93083	4.7973	BZW2+ Tumor Cells
93084	93084	5.35823	BZW2+ Tumor Cells
93085	93085	6.13526	BZW2+ Tumor Cells
93086	93086	5.54024	BZW2+ Tumor Cells
93087	93087	5.06932	BZW2+ Tumor Cells
93088	93088	5.07517	BZW2+ Tumor Cells
93089	93089	5.13687	BZW2+ Tumor Cells
93090	93090	5.23237	BZW2+ Tumor Cells
93091	93091	4.86985	BZW2+ Tumor Cells
93092	93092	5.60544	BZW2+ Tumor Cells
93093	93093	4.96531	BZW2+ Tumor Cells
93094	93094	5.57965	BZW2+ Tumor Cells
93095	93095	5.3325	BZW2+ Tumor Cells
93096	93096	5.91236	BZW2+ Tumor Cells
93097	93097	5.26884	BZW2+ Tumor Cells
93098	93098	5.49351	BZW2+ Tumor Cells
93099	93099	4.77208	BZW2+ Tumor Cells
93100	93100	5.60486	BZW2+ Tumor Cells
93101	93101	4.80881	BZW2+ Tumor Cells
93102	93102	4.34275	BZW2+ Tumor Cells
93103	93103	5.00342	BZW2+ Tumor Cells
93104	93104	5.39515	BZW2+ Tumor Cells
93105	93105	5.82593	BZW2+ Tumor Cells
93106	93106	5.6257	BZW2+ Tumor Cells
93107	93107	4.63064	BZW2+ Tumor Cells
93108	93108	6.03581	BZW2+ Tumor Cells
93109	93109	3.87498	BZW2+ Tumor Cells
93110	93110	5.84436	BZW2+ Tumor Cells
93111	93111	5.42552	BZW2+ Tumor Cells
93112	93112	5.26101	BZW2+ Tumor Cells
93113	93113	3.33958	BZW2+ Tumor Cells
93114	93114	4.45013	BZW2+ Tumor Cells
93115	93115	5.6778	BZW2+ Tumor Cells
93116	93116	4.9128	BZW2+ Tumor Cells
93117	93117	6.73954	BZW2+ Tumor Cells
93118	93118	6.69764	BZW2+ Tumor Cells
93119	93119	6.82953	BZW2+ Tumor Cells
93120	93120	6.91696	BZW2+ Tumor Cells
93121	93121	6.83403	BZW2+ Tumor Cells
93122	93122	6.92611	BZW2+ Tumor Cells
93123	93123	7.0081	BZW2+ Tumor Cells
93124	93124	6.97214	BZW2+ Tumor Cells
93125	93125	7.03787	BZW2+ Tumor Cells
93126	93126	6.95392	BZW2+ Tumor Cells
93127	93127	6.90162	BZW2+ Tumor Cells
93128	93128	6.93775	BZW2+ Tumor Cells
93129	93129	6.75433	BZW2+ Tumor Cells
93130	93130	6.85867	BZW2+ Tumor Cells
93131	93131	6.80391	BZW2+ Tumor Cells
93132	93132	6.81181	BZW2+ Tumor Cells
93133	93133	6.73064	BZW2+ Tumor Cells
93134	93134	6.60099	BZW2+ Tumor Cells
93135	93135	6.72169	BZW2+ Tumor Cells
93136	93136	5.84771	BZW2+ Tumor Cells
93137	93137	5.57115	BZW2+ Tumor Cells
93138	93138	6.02938	BZW2+ Tumor Cells
93139	93139	5.51342	BZW2+ Tumor Cells
93140	93140	6.11692	BZW2+ Tumor Cells
93141	93141	5.82706	BZW2+ Tumor Cells
93142	93142	5.36667	BZW2+ Tumor Cells
93143	93143	5.72124	BZW2+ Tumor Cells
93144	93144	5.46597	BZW2+ Tumor Cells
93145	93145	6.28921	BZW2+ Tumor Cells
93146	93146	5.08936	BZW2+ Tumor Cells
93147	93147	5.16214	BZW2+ Tumor Cells
93148	93148	4.91709	BZW2+ Tumor Cells
93149	93149	4.83147	BZW2+ Tumor Cells
93150	93150	4.66374	BZW2+ Tumor Cells
93151	93151	4.5947	BZW2+ Tumor Cells
93152	93152	6.08528	BZW2+ Tumor Cells
93153	93153	4.83414	BZW2+ Tumor Cells
93154	93154	6.0505	BZW2+ Tumor Cells
93155	93155	5.08325	BZW2+ Tumor Cells
93156	93156	5.10175	BZW2+ Tumor Cells
93157	93157	5.40754	BZW2+ Tumor Cells
93158	93158	4.67002	BZW2+ Tumor Cells
93159	93159	3.87243	BZW2+ Tumor Cells
93160	93160	4.2789	BZW2+ Tumor Cells
93161	93161	4.86733	BZW2+ Tumor Cells
93162	93162	5.28773	BZW2+ Tumor Cells
93163	93163	4.41216	BZW2+ Tumor Cells
93164	93164	3.37452	BZW2+ Tumor Cells
93165	93165	2.38107	BZW2+ Tumor Cells
93166	93166	5.65653	BZW2+ Tumor Cells
93167	93167	5.42885	BZW2+ Tumor Cells
93168	93168	5.0862	BZW2+ Tumor Cells
93169	93169	4.53443	BZW2+ Tumor Cells
93170	93170	4.83229	BZW2+ Tumor Cells
93171	93171	2.91577	BZW2+ Tumor Cells
93172	93172	3.23718	BZW2+ Tumor Cells
93173	93173	4.01004	BZW2+ Tumor Cells
93174	93174	2.72131	BZW2+ Tumor Cells
93175	93175	3.78288	BZW2+ Tumor Cells
93176	93176	3.03726	BZW2+ Tumor Cells
93177	93177	2.78417	BZW2+ Tumor Cells
93178	93178	3.03711	BZW2+ Tumor Cells
93179	93179	3.8577	BZW2+ Tumor Cells
93180	93180	2.43887	BZW2+ Tumor Cells
93181	93181	6.40233	BZW2+ Tumor Cells
93182	93182	6.33275	BZW2+ Tumor Cells
93183	93183	6.45853	BZW2+ Tumor Cells
93184	93184	6.34499	BZW2+ Tumor Cells
93185	93185	6.41021	BZW2+ Tumor Cells
93186	93186	6.14894	BZW2+ Tumor Cells
93187	93187	6.33607	BZW2+ Tumor Cells
93188	93188	6.31284	BZW2+ Tumor Cells
93189	93189	6.32063	BZW2+ Tumor Cells
93190	93190	6.04939	BZW2+ Tumor Cells
93191	93191	6.20016	BZW2+ Tumor Cells
93192	93192	6.05375	BZW2+ Tumor Cells
93193	93193	6.26019	BZW2+ Tumor Cells
93194	93194	6.107	BZW2+ Tumor Cells
93195	93195	6.11446	BZW2+ Tumor Cells
93196	93196	5.96008	BZW2+ Tumor Cells
93197	93197	6.04036	BZW2+ Tumor Cells
93198	93198	5.77977	BZW2+ Tumor Cells
93199	93199	5.6288	BZW2+ Tumor Cells
93200	93200	5.74005	BZW2+ Tumor Cells
93201	93201	5.70949	BZW2+ Tumor Cells
93202	93202	5.51636	BZW2+ Tumor Cells
93203	93203	5.57187	BZW2+ Tumor Cells
93204	93204	5.39092	BZW2+ Tumor Cells
93205	93205	5.55099	BZW2+ Tumor Cells
93206	93206	5.1172	BZW2+ Tumor Cells
93207	93207	4.9774	BZW2+ Tumor Cells
93208	93208	4.88703	BZW2+ Tumor Cells
93209	93209	5.25344	BZW2+ Tumor Cells
93210	93210	4.98435	BZW2+ Tumor Cells
93211	93211	4.69013	BZW2+ Tumor Cells
93212	93212	4.58546	BZW2+ Tumor Cells
93213	93213	4.6373	BZW2+ Tumor Cells
93214	93214	4.45413	BZW2+ Tumor Cells
93215	93215	4.59807	BZW2+ Tumor Cells
93216	93216	4.91717	BZW2+ Tumor Cells
93217	93217	4.45027	BZW2+ Tumor Cells
93218	93218	3.99835	BZW2+ Tumor Cells
93219	93219	3.8779	BZW2+ Tumor Cells
93220	93220	1.92871	BZW2+ Tumor Cells
93221	93221	2.89052	BZW2+ Tumor Cells
93222	93222	4.48247	BZW2+ Tumor Cells
93223	93223	4.97954	BZW2+ Tumor Cells
93224	93224	4.53102	BZW2+ Tumor Cells
93225	93225	4.86544	BZW2+ Tumor Cells
93226	93226	5.02062	BZW2+ Tumor Cells
93227	93227	5.03789	BZW2+ Tumor Cells
93228	93228	5.02631	BZW2+ Tumor Cells
93229	93229	4.70055	BZW2+ Tumor Cells
93230	93230	5.07804	BZW2+ Tumor Cells
93231	93231	4.52889	BZW2+ Tumor Cells
93232	93232	4.90398	BZW2+ Tumor Cells
93233	93233	4.82184	BZW2+ Tumor Cells
93234	93234	4.19783	BZW2+ Tumor Cells
93235	93235	4.41834	BZW2+ Tumor Cells
93236	93236	4.39145	BZW2+ Tumor Cells
93237	93237	3.46764	BZW2+ Tumor Cells
93238	93238	3.76463	BZW2+ Tumor Cells
93239	93239	6.57467	BZW2+ Tumor Cells
93240	93240	6.39436	BZW2+ Tumor Cells
93241	93241	6.46167	BZW2+ Tumor Cells
93242	93242	6.31527	BZW2+ Tumor Cells
93243	93243	6.47999	BZW2+ Tumor Cells
93244	93244	6.38947	BZW2+ Tumor Cells
93245	93245	6.17194	BZW2+ Tumor Cells
93246	93246	6.3927	BZW2+ Tumor Cells
93247	93247	6.21946	BZW2+ Tumor Cells
93248	93248	6.05739	BZW2+ Tumor Cells
93249	93249	6.33471	BZW2+ Tumor Cells
93250	93250	5.96875	BZW2+ Tumor Cells
93251	93251	5.93586	BZW2+ Tumor Cells
93252	93252	6.11309	BZW2+ Tumor Cells
93253	93253	6.10756	BZW2+ Tumor Cells
93254	93254	5.64206	BZW2+ Tumor Cells
93255	93255	5.694	BZW2+ Tumor Cells
93256	93256	5.42322	BZW2+ Tumor Cells
93257	93257	5.30956	BZW2+ Tumor Cells
93258	93258	5.74554	BZW2+ Tumor Cells
93259	93259	4.97479	BZW2+ Tumor Cells
93260	93260	4.57075	BZW2+ Tumor Cells
93261	93261	4.10439	BZW2+ Tumor Cells
93262	93262	4.6225	BZW2+ Tumor Cells
93263	93263	5.65221	BZW2+ Tumor Cells
93264	93264	5.68857	BZW2+ Tumor Cells
93265	93265	5.91096	BZW2+ Tumor Cells
93266	93266	6.22147	BZW2+ Tumor Cells
93267	93267	5.81329	BZW2+ Tumor Cells
93268	93268	5.69901	BZW2+ Tumor Cells
93269	93269	5.44927	BZW2+ Tumor Cells
93270	93270	5.65094	BZW2+ Tumor Cells
93271	93271	5.56584	BZW2+ Tumor Cells
93272	93272	5.33223	BZW2+ Tumor Cells
93273	93273	5.27967	BZW2+ Tumor Cells
93274	93274	4.9597	BZW2+ Tumor Cells
93275	93275	4.98664	BZW2+ Tumor Cells
93276	93276	5.8338	BZW2+ Tumor Cells
93277	93277	5.68192	BZW2+ Tumor Cells
93278	93278	4.87192	BZW2+ Tumor Cells
93279	93279	4.62784	BZW2+ Tumor Cells
93280	93280	5.39275	BZW2+ Tumor Cells
93281	93281	4.96259	BZW2+ Tumor Cells
93282	93282	5.29472	BZW2+ Tumor Cells
93283	93283	5.49626	BZW2+ Tumor Cells
93284	93284	4.97987	BZW2+ Tumor Cells
93285	93285	4.46733	BZW2+ Tumor Cells
93286	93286	4.30472	BZW2+ Tumor Cells
93287	93287	5.49698	BZW2+ Tumor Cells
93288	93288	5.15488	BZW2+ Tumor Cells
93289	93289	3.70373	BZW2+ Tumor Cells
93290	93290	4.3366	BZW2+ Tumor Cells
93291	93291	3.81194	BZW2+ Tumor Cells
93292	93292	5.38142	BZW2+ Tumor Cells
93293	93293	4.63762	BZW2+ Tumor Cells
93294	93294	3.05817	BZW2+ Tumor Cells
93295	93295	4.66297	BZW2+ Tumor Cells
93296	93296	5.75384	BZW2+ Tumor Cells
93297	93297	5.86158	BZW2+ Tumor Cells
93298	93298	5.74914	BZW2+ Tumor Cells
93299	93299	5.87563	BZW2+ Tumor Cells
93300	93300	5.59959	BZW2+ Tumor Cells
93301	93301	6.09523	BZW2+ Tumor Cells
93302	93302	5.74079	BZW2+ Tumor Cells
93303	93303	5.97555	BZW2+ Tumor Cells
93304	93304	5.44943	BZW2+ Tumor Cells
93305	93305	5.64172	BZW2+ Tumor Cells
93306	93306	6.03713	BZW2+ Tumor Cells
93307	93307	6.13809	BZW2+ Tumor Cells
93308	93308	5.90566	BZW2+ Tumor Cells
93309	93309	6.08612	BZW2+ Tumor Cells
93310	93310	6.20921	BZW2+ Tumor Cells
93311	93311	6.00345	BZW2+ Tumor Cells
93312	93312	6.26917	BZW2+ Tumor Cells
93313	93313	5.88183	BZW2+ Tumor Cells
93314	93314	6.09236	BZW2+ Tumor Cells
93315	93315	5.894	BZW2+ Tumor Cells
93316	93316	6.22755	BZW2+ Tumor Cells
93317	93317	5.93558	BZW2+ Tumor Cells
93318	93318	6.18598	BZW2+ Tumor Cells
93319	93319	5.2412	BZW2+ Tumor Cells
93320	93320	5.56205	BZW2+ Tumor Cells
93321	93321	6.43027	BZW2+ Tumor Cells
93322	93322	6.02401	BZW2+ Tumor Cells
93323	93323	6.51926	BZW2+ Tumor Cells
93324	93324	5.91223	BZW2+ Tumor Cells
93325	93325	6.25049	BZW2+ Tumor Cells
93326	93326	6.48803	BZW2+ Tumor Cells
93327	93327	6.07984	BZW2+ Tumor Cells
93328	93328	6.3271	BZW2+ Tumor Cells
93329	93329	5.82665	BZW2+ Tumor Cells
93330	93330	6.43367	BZW2+ Tumor Cells
93331	93331	5.11776	BZW2+ Tumor Cells
93332	93332	6.31772	BZW2+ Tumor Cells
93333	93333	5.31201	BZW2+ Tumor Cells
93334	93334	6.18641	BZW2+ Tumor Cells
93335	93335	5.91939	BZW2+ Tumor Cells
93336	93336	5.54824	BZW2+ Tumor Cells
93337	93337	5.97009	BZW2+ Tumor Cells
93338	93338	6.0899	BZW2+ Tumor Cells
93339	93339	5.19955	BZW2+ Tumor Cells
93340	93340	5.39831	BZW2+ Tumor Cells
93341	93341	6.04214	BZW2+ Tumor Cells
93342	93342	5.68301	BZW2+ Tumor Cells
93343	93343	6.35166	BZW2+ Tumor Cells
93344	93344	6.20119	BZW2+ Tumor Cells
93345	93345	5.16703	BZW2+ Tumor Cells
93346	93346	6.3745	BZW2+ Tumor Cells
93347	93347	5.57066	BZW2+ Tumor Cells
93348	93348	5.05369	BZW2+ Tumor Cells
93349	93349	5.36234	BZW2+ Tumor Cells
93350	93350	5.92179	BZW2+ Tumor Cells
93351	93351	6.06279	BZW2+ Tumor Cells
93352	93352	4.94588	BZW2+ Tumor Cells
93353	93353	5.12353	BZW2+ Tumor Cells
93354	93354	6.2018	BZW2+ Tumor Cells
93355	93355	5.46652	BZW2+ Tumor Cells
93356	93356	6.31072	BZW2+ Tumor Cells
93357	93357	5.0981	BZW2+ Tumor Cells
93358	93358	6.05325	BZW2+ Tumor Cells
93359	93359	5.87659	BZW2+ Tumor Cells
93360	93360	6.20156	BZW2+ Tumor Cells
93361	93361	5.26283	BZW2+ Tumor Cells
93362	93362	4.80164	BZW2+ Tumor Cells
93363	93363	5.05559	BZW2+ Tumor Cells
93364	93364	4.00684	BZW2+ Tumor Cells
93365	93365	5.25766	BZW2+ Tumor Cells
93366	93366	5.78198	BZW2+ Tumor Cells
93367	93367	4.47554	BZW2+ Tumor Cells
93368	93368	5.49668	BZW2+ Tumor Cells
93369	93369	6.08135	BZW2+ Tumor Cells
93370	93370	6.21221	BZW2+ Tumor Cells
93371	93371	3.84321	BZW2+ Tumor Cells
93372	93372	4.08425	BZW2+ Tumor Cells
93373	93373	2.51152	BZW2+ Tumor Cells
93374	93374	5.05175	BZW2+ Tumor Cells
93375	93375	5.38298	BZW2+ Tumor Cells
93376	93376	4.76079	BZW2+ Tumor Cells
93377	93377	3.50932	BZW2+ Tumor Cells
93378	93378	5.94627	BZW2+ Tumor Cells
93379	93379	4.54852	BZW2+ Tumor Cells
93380	93380	6.13131	BZW2+ Tumor Cells
93381	93381	3.23379	BZW2+ Tumor Cells
93382	93382	5.23495	BZW2+ Tumor Cells
93383	93383	4.87696	BZW2+ Tumor Cells
93384	93384	4.3172	BZW2+ Tumor Cells
93385	93385	5.88976	BZW2+ Tumor Cells
93386	93386	6.1965	BZW2+ Tumor Cells
93387	93387	4.33715	BZW2+ Tumor Cells
93388	93388	6.03821	BZW2+ Tumor Cells
93389	93389	6.24514	BZW2+ Tumor Cells
93390	93390	5.49772	BZW2+ Tumor Cells
93391	93391	5.11847	BZW2+ Tumor Cells
93392	93392	5.35606	BZW2+ Tumor Cells
93393	93393	3.98296	BZW2+ Tumor Cells
93394	93394	6.29522	BZW2+ Tumor Cells
93395	93395	5.71837	BZW2+ Tumor Cells
93396	93396	5.90669	BZW2+ Tumor Cells
93397	93397	5.39911	BZW2+ Tumor Cells
93398	93398	4.64553	BZW2+ Tumor Cells
93399	93399	6.32964	BZW2+ Tumor Cells
93400	93400	6.62412	BZW2+ Tumor Cells
93401	93401	6.51753	BZW2+ Tumor Cells
93402	93402	6.38611	BZW2+ Tumor Cells
93403	93403	6.51931	BZW2+ Tumor Cells
93404	93404	6.2049	BZW2+ Tumor Cells
93405	93405	6.30937	BZW2+ Tumor Cells
93406	93406	5.97951	BZW2+ Tumor Cells
93407	93407	6.25406	BZW2+ Tumor Cells
93408	93408	5.93075	BZW2+ Tumor Cells
93409	93409	5.81497	BZW2+ Tumor Cells
93410	93410	6.04035	BZW2+ Tumor Cells
93411	93411	6.37851	BZW2+ Tumor Cells
93412	93412	5.62446	BZW2+ Tumor Cells
93413	93413	6.13151	BZW2+ Tumor Cells
93414	93414	6.26635	BZW2+ Tumor Cells
93415	93415	5.62847	BZW2+ Tumor Cells
93416	93416	5.92072	BZW2+ Tumor Cells
93417	93417	6.09084	BZW2+ Tumor Cells
93418	93418	4.06302	BZW2+ Tumor Cells
93419	93419	2.4904	BZW2+ Tumor Cells
93420	93420	4.66452	BZW2+ Tumor Cells
93421	93421	3.52953	BZW2+ Tumor Cells
93422	93422	3.3911	BZW2+ Tumor Cells
93423	93423	4.2008	BZW2+ Tumor Cells
93424	93424	3.06221	BZW2+ Tumor Cells
93425	93425	3.74057	BZW2+ Tumor Cells
93426	93426	4.77111	BZW2+ Tumor Cells
93427	93427	4.25444	BZW2+ Tumor Cells
93428	93428	4.10089	BZW2+ Tumor Cells
93429	93429	4.54185	BZW2+ Tumor Cells
93430	93430	4.44684	BZW2+ Tumor Cells
93431	93431	3.08667	BZW2+ Tumor Cells
93432	93432	4.70864	BZW2+ Tumor Cells
93433	93433	4.14137	BZW2+ Tumor Cells
93434	93434	5.16742	BZW2+ Tumor Cells
93435	93435	3.14488	BZW2+ Tumor Cells
93436	93436	5.0044	BZW2+ Tumor Cells
93437	93437	4.70448	BZW2+ Tumor Cells
93438	93438	4.97653	BZW2+ Tumor Cells
93439	93439	4.04772	BZW2+ Tumor Cells
93440	93440	5.38621	BZW2+ Tumor Cells
93441	93441	4.78923	BZW2+ Tumor Cells
93442	93442	4.12425	BZW2+ Tumor Cells
93443	93443	5.335	BZW2+ Tumor Cells
93444	93444	4.70342	BZW2+ Tumor Cells
93445	93445	4.94982	BZW2+ Tumor Cells
93446	93446	5.3858	BZW2+ Tumor Cells
93447	93447	5.3812	BZW2+ Tumor Cells
93448	93448	5.93118	BZW2+ Tumor Cells
93449	93449	5.63847	BZW2+ Tumor Cells
93450	93450	5.22929	BZW2+ Tumor Cells
93451	93451	6.10164	BZW2+ Tumor Cells
93452	93452	5.58299	BZW2+ Tumor Cells
93453	93453	5.94856	BZW2+ Tumor Cells
93454	93454	5.83172	BZW2+ Tumor Cells
93455	93455	6.24439	BZW2+ Tumor Cells
93456	93456	6.12427	BZW2+ Tumor Cells
93457	93457	6.05481	BZW2+ Tumor Cells
93458	93458	6.10244	BZW2+ Tumor Cells
93459	93459	6.30498	BZW2+ Tumor Cells
93460	93460	6.24243	BZW2+ Tumor Cells
93461	93461	4.82142	BZW2+ Tumor Cells
93462	93462	3.78515	BZW2+ Tumor Cells
93463	93463	3.74679	BZW2+ Tumor Cells
93464	93464	4.81085	BZW2+ Tumor Cells
93465	93465	4.34465	BZW2+ Tumor Cells
93466	93466	4.48428	BZW2+ Tumor Cells
93467	93467	4.06712	BZW2+ Tumor Cells
93468	93468	4.5904	BZW2+ Tumor Cells
93469	93469	4.60032	BZW2+ Tumor Cells
93470	93470	4.38283	BZW2+ Tumor Cells
93471	93471	5.34949	BZW2+ Tumor Cells
93472	93472	5.71729	BZW2+ Tumor Cells
93473	93473	4.92458	BZW2+ Tumor Cells
93474	93474	5.14729	BZW2+ Tumor Cells
93475	93475	4.49685	BZW2+ Tumor Cells
93476	93476	5.38577	BZW2+ Tumor Cells
93477	93477	5.00827	BZW2+ Tumor Cells
93478	93478	5.36219	BZW2+ Tumor Cells
93479	93479	4.78746	BZW2+ Tumor Cells
93480	93480	5.79552	BZW2+ Tumor Cells
93481	93481	4.92266	BZW2+ Tumor Cells
93482	93482	5.53621	BZW2+ Tumor Cells
93483	93483	4.51804	BZW2+ Tumor Cells
93484	93484	4.57155	BZW2+ Tumor Cells
93485	93485	5.82568	BZW2+ Tumor Cells
93486	93486	3.99112	BZW2+ Tumor Cells
93487	93487	4.19036	BZW2+ Tumor Cells
93488	93488	5.13214	BZW2+ Tumor Cells
93489	93489	5.92065	BZW2+ Tumor Cells
93490	93490	3.39437	BZW2+ Tumor Cells
93491	93491	3.01513	BZW2+ Tumor Cells
93492	93492	4.94912	BZW2+ Tumor Cells
93493	93493	4.55093	BZW2+ Tumor Cells
93494	93494	5.50646	BZW2+ Tumor Cells
93495	93495	5.10565	BZW2+ Tumor Cells
93496	93496	5.55839	BZW2+ Tumor Cells
93497	93497	5.53743	BZW2+ Tumor Cells
93498	93498	5.75002	BZW2+ Tumor Cells
93499	93499	5.39873	BZW2+ Tumor Cells
93500	93500	5.20728	BZW2+ Tumor Cells
93501	93501	6.29723	BZW2+ Tumor Cells
93502	93502	5.6579	BZW2+ Tumor Cells
93503	93503	6.11249	BZW2+ Tumor Cells
93504	93504	5.09753	BZW2+ Tumor Cells
93505	93505	5.87304	BZW2+ Tumor Cells
93506	93506	6.29744	BZW2+ Tumor Cells
93507	93507	6.09059	BZW2+ Tumor Cells
93508	93508	6.23126	BZW2+ Tumor Cells
93509	93509	5.31971	BZW2+ Tumor Cells
93510	93510	5.51957	BZW2+ Tumor Cells
93511	93511	5.78937	BZW2+ Tumor Cells
93512	93512	6.06648	BZW2+ Tumor Cells
93513	93513	6.37985	BZW2+ Tumor Cells
93514	93514	6.27276	BZW2+ Tumor Cells
93515	93515	5.54588	BZW2+ Tumor Cells
93516	93516	5.70057	BZW2+ Tumor Cells
93517	93517	6.032	BZW2+ Tumor Cells
93518	93518	5.88078	BZW2+ Tumor Cells
93519	93519	5.9909	BZW2+ Tumor Cells
93520	93520	5.88607	BZW2+ Tumor Cells
93521	93521	6.13375	BZW2+ Tumor Cells
93522	93522	6.11104	BZW2+ Tumor Cells
93523	93523	5.89608	BZW2+ Tumor Cells
93524	93524	6.07985	BZW2+ Tumor Cells
93525	93525	6.17742	BZW2+ Tumor Cells
93526	93526	6.20165	BZW2+ Tumor Cells
93527	93527	6.09152	BZW2+ Tumor Cells
93528	93528	6.33544	BZW2+ Tumor Cells
93529	93529	6.29708	BZW2+ Tumor Cells
93530	93530	6.60206	BZW2+ Tumor Cells
93531	93531	6.23079	BZW2+ Tumor Cells
93532	93532	6.27079	BZW2+ Tumor Cells
93533	93533	6.55897	BZW2+ Tumor Cells
93534	93534	6.44547	BZW2+ Tumor Cells
93535	93535	6.38275	BZW2+ Tumor Cells
93536	93536	6.38706	BZW2+ Tumor Cells
93537	93537	6.30331	BZW2+ Tumor Cells
93538	93538	6.57894	BZW2+ Tumor Cells
93539	93539	6.46553	BZW2+ Tumor Cells
93540	93540	6.39718	BZW2+ Tumor Cells
93541	93541	6.76848	BZW2+ Tumor Cells
93542	93542	6.71989	BZW2+ Tumor Cells
93543	93543	6.3241	BZW2+ Tumor Cells
93544	93544	6.3453	BZW2+ Tumor Cells
93545	93545	6.52473	BZW2+ Tumor Cells
93546	93546	6.41694	BZW2+ Tumor Cells
93547	93547	6.73695	BZW2+ Tumor Cells
93548	93548	6.40029	BZW2+ Tumor Cells
93549	93549	6.50768	BZW2+ Tumor Cells
93550	93550	6.49121	BZW2+ Tumor Cells
93551	93551	6.10171	BZW2+ Tumor Cells
93552	93552	6.44539	BZW2+ Tumor Cells
93553	93553	6.56035	BZW2+ Tumor Cells
93554	93554	6.42091	BZW2+ Tumor Cells
93555	93555	6.46693	BZW2+ Tumor Cells
93556	93556	6.5066	BZW2+ Tumor Cells
93557	93557	6.24396	BZW2+ Tumor Cells
93558	93558	6.54791	BZW2+ Tumor Cells
93559	93559	6.35268	BZW2+ Tumor Cells
93560	93560	6.51449	BZW2+ Tumor Cells
93561	93561	6.46792	BZW2+ Tumor Cells
93562	93562	6.64928	BZW2+ Tumor Cells
93563	93563	6.52951	BZW2+ Tumor Cells
93564	93564	6.61548	BZW2+ Tumor Cells
93565	93565	6.6011	BZW2+ Tumor Cells
93566	93566	6.84481	BZW2+ Tumor Cells
93567	93567	6.49192	BZW2+ Tumor Cells
93568	93568	6.50676	BZW2+ Tumor Cells
93569	93569	6.45719	BZW2+ Tumor Cells
93570	93570	6.34172	BZW2+ Tumor Cells
93571	93571	6.54351	BZW2+ Tumor Cells
93572	93572	6.70336	BZW2+ Tumor Cells
93573	93573	6.41403	BZW2+ Tumor Cells
93574	93574	6.67624	BZW2+ Tumor Cells
93575	93575	6.58598	BZW2+ Tumor Cells
93576	93576	6.78183	BZW2+ Tumor Cells
93577	93577	6.88426	BZW2+ Tumor Cells
93578	93578	5.14647	BZW2+ Tumor Cells
93579	93579	4.73708	BZW2+ Tumor Cells
93580	93580	5.67549	BZW2+ Tumor Cells
93581	93581	5.00958	BZW2+ Tumor Cells
93582	93582	5.36557	BZW2+ Tumor Cells
93583	93583	5.5537	BZW2+ Tumor Cells
93584	93584	5.39795	BZW2+ Tumor Cells
93585	93585	5.55468	BZW2+ Tumor Cells
93586	93586	5.68566	BZW2+ Tumor Cells
93587	93587	5.18239	BZW2+ Tumor Cells
93588	93588	5.38132	BZW2+ Tumor Cells
93589	93589	5.27847	BZW2+ Tumor Cells
93590	93590	5.258	BZW2+ Tumor Cells
93591	93591	5.35805	BZW2+ Tumor Cells
93592	93592	5.41782	BZW2+ Tumor Cells
93593	93593	5.20464	BZW2+ Tumor Cells
93594	93594	5.32904	BZW2+ Tumor Cells
93595	93595	4.79486	BZW2+ Tumor Cells
93596	93596	4.82994	BZW2+ Tumor Cells
93597	93597	5.70531	BZW2+ Tumor Cells
93598	93598	5.03062	BZW2+ Tumor Cells
93599	93599	5.11821	BZW2+ Tumor Cells
93600	93600	4.68688	BZW2+ Tumor Cells
93601	93601	5.50467	BZW2+ Tumor Cells
93602	93602	4.9363	BZW2+ Tumor Cells
93603	93603	5.37892	BZW2+ Tumor Cells
93604	93604	5.04216	BZW2+ Tumor Cells
93605	93605	5.58189	BZW2+ Tumor Cells
93606	93606	4.18156	BZW2+ Tumor Cells
93607	93607	5.12332	BZW2+ Tumor Cells
93608	93608	4.20053	BZW2+ Tumor Cells
93609	93609	5.31909	BZW2+ Tumor Cells
93610	93610	3.21437	BZW2+ Tumor Cells
93611	93611	4.81034	BZW2+ Tumor Cells
93612	93612	5.17705	BZW2+ Tumor Cells
93613	93613	3.19656	BZW2+ Tumor Cells
93614	93614	3.69115	BZW2+ Tumor Cells
93615	93615	4.29401	BZW2+ Tumor Cells
93616	93616	5.17762	BZW2+ Tumor Cells
93617	93617	2.69277	BZW2+ Tumor Cells
93618	93618	4.60954	BZW2+ Tumor Cells
93619	93619	3.69783	BZW2+ Tumor Cells
93620	93620	4.51214	BZW2+ Tumor Cells
93621	93621	4.02793	BZW2+ Tumor Cells
93622	93622	4.85901	BZW2+ Tumor Cells
93623	93623	4.27025	BZW2+ Tumor Cells
93624	93624	5.08598	BZW2+ Tumor Cells
93625	93625	3.57973	BZW2+ Tumor Cells
93626	93626	3.12583	BZW2+ Tumor Cells
93627	93627	5.2159	BZW2+ Tumor Cells
93628	93628	4.44541	BZW2+ Tumor Cells
93629	93629	5.1955	BZW2+ Tumor Cells
93630	93630	4.5818	BZW2+ Tumor Cells
93631	93631	4.83515	BZW2+ Tumor Cells
93632	93632	4.68611	BZW2+ Tumor Cells
93633	93633	5.70083	BZW2+ Tumor Cells
93634	93634	4.98352	BZW2+ Tumor Cells
93635	93635	4.96238	BZW2+ Tumor Cells
93636	93636	5.37563	BZW2+ Tumor Cells
93637	93637	4.91223	BZW2+ Tumor Cells
93638	93638	5.32738	BZW2+ Tumor Cells
93639	93639	5.34693	BZW2+ Tumor Cells
93640	93640	5.52687	BZW2+ Tumor Cells
93641	93641	5.66795	BZW2+ Tumor Cells
93642	93642	4.96047	BZW2+ Tumor Cells
93643	93643	5.23417	BZW2+ Tumor Cells
93644	93644	4.421	BZW2+ Tumor Cells
93645	93645	3.10688	BZW2+ Tumor Cells
93646	93646	4.08768	BZW2+ Tumor Cells
93647	93647	4.80496	BZW2+ Tumor Cells
93648	93648	5.17833	BZW2+ Tumor Cells
93649	93649	3.95421	BZW2+ Tumor Cells
93650	93650	4.62826	BZW2+ Tumor Cells
93651	93651	4.21741	BZW2+ Tumor Cells
93652	93652	4.29894	BZW2+ Tumor Cells
93653	93653	4.61966	BZW2+ Tumor Cells
93654	93654	4.87201	BZW2+ Tumor Cells
93655	93655	5.05386	BZW2+ Tumor Cells
93656	93656	5.16882	BZW2+ Tumor Cells
93657	93657	4.78639	BZW2+ Tumor Cells
93658	93658	4.89735	BZW2+ Tumor Cells
93659	93659	4.78826	BZW2+ Tumor Cells
93660	93660	5.11471	BZW2+ Tumor Cells
93661	93661	5.28322	BZW2+ Tumor Cells
93662	93662	5.12913	BZW2+ Tumor Cells
93663	93663	4.58236	BZW2+ Tumor Cells
93664	93664	5.28298	BZW2+ Tumor Cells
93665	93665	5.33569	BZW2+ Tumor Cells
93666	93666	5.36026	BZW2+ Tumor Cells
93667	93667	5.15129	BZW2+ Tumor Cells
93668	93668	5.32265	BZW2+ Tumor Cells
93669	93669	5.46678	BZW2+ Tumor Cells
93670	93670	4.68547	BZW2+ Tumor Cells
93671	93671	4.98608	BZW2+ Tumor Cells
93672	93672	4.59409	BZW2+ Tumor Cells
93673	93673	5.67129	BZW2+ Tumor Cells
93674	93674	4.23454	BZW2+ Tumor Cells
93675	93675	4.83317	BZW2+ Tumor Cells
93676	93676	5.86017	BZW2+ Tumor Cells
93677	93677	4.73745	BZW2+ Tumor Cells
93678	93678	5.30107	BZW2+ Tumor Cells
93679	93679	4.76204	BZW2+ Tumor Cells
93680	93680	4.26123	BZW2+ Tumor Cells
93681	93681	4.92341	BZW2+ Tumor Cells
93682	93682	4.22716	BZW2+ Tumor Cells
93683	93683	3.13472	BZW2+ Tumor Cells
93684	93684	4.36711	BZW2+ Tumor Cells
93685	93685	3.52384	BZW2+ Tumor Cells
93686	93686	5.0358	BZW2+ Tumor Cells
93687	93687	5.12074	BZW2+ Tumor Cells
93688	93688	4.72287	BZW2+ Tumor Cells
93689	93689	3.96623	BZW2+ Tumor Cells
93690	93690	4.38348	BZW2+ Tumor Cells
93691	93691	5.08106	BZW2+ Tumor Cells
93692	93692	4.10178	BZW2+ Tumor Cells
93693	93693	4.82718	BZW2+ Tumor Cells
93694	93694	5.00032	BZW2+ Tumor Cells
93695	93695	4.62476	BZW2+ Tumor Cells
93696	93696	5.10546	BZW2+ Tumor Cells
93697	93697	5.14033	BZW2+ Tumor Cells
93698	93698	4.88893	BZW2+ Tumor Cells
93699	93699	4.57479	BZW2+ Tumor Cells
93700	93700	5.05756	BZW2+ Tumor Cells
93701	93701	4.9942	BZW2+ Tumor Cells
93702	93702	5.34517	BZW2+ Tumor Cells
93703	93703	5.26406	BZW2+ Tumor Cells
93704	93704	5.3508	BZW2+ Tumor Cells
93705	93705	5.31078	BZW2+ Tumor Cells
93706	93706	5.49352	BZW2+ Tumor Cells
93707	93707	5.40992	BZW2+ Tumor Cells
93708	93708	5.4955	BZW2+ Tumor Cells
93709	93709	5.46345	BZW2+ Tumor Cells
93710	93710	5.39961	BZW2+ Tumor Cells
93711	93711	5.33139	BZW2+ Tumor Cells
93712	93712	5.69912	BZW2+ Tumor Cells
93713	93713	5.60417	BZW2+ Tumor Cells
93714	93714	5.57912	BZW2+ Tumor Cells
93715	93715	5.91561	BZW2+ Tumor Cells
93716	93716	6.2853	BZW2+ Tumor Cells
93717	93717	5.49722	BZW2+ Tumor Cells
93718	93718	6.02434	BZW2+ Tumor Cells
93719	93719	6.3139	BZW2+ Tumor Cells
93720	93720	5.83093	BZW2+ Tumor Cells
93721	93721	5.74145	BZW2+ Tumor Cells
93722	93722	5.91734	BZW2+ Tumor Cells
93723	93723	5.9453	BZW2+ Tumor Cells
93724	93724	5.9487	BZW2+ Tumor Cells
93725	93725	6.08127	BZW2+ Tumor Cells
93726	93726	6.23631	BZW2+ Tumor Cells
93727	93727	6.0275	BZW2+ Tumor Cells
93728	93728	5.99903	BZW2+ Tumor Cells
93729	93729	6.14542	BZW2+ Tumor Cells
93730	93730	5.81987	BZW2+ Tumor Cells
93731	93731	5.82971	BZW2+ Tumor Cells
93732	93732	6.08658	BZW2+ Tumor Cells
93733	93733	5.65703	BZW2+ Tumor Cells
93734	93734	5.8405	BZW2+ Tumor Cells
93735	93735	5.63557	BZW2+ Tumor Cells
93736	93736	6.09976	BZW2+ Tumor Cells
93737	93737	6.01344	BZW2+ Tumor Cells
93738	93738	6.30244	BZW2+ Tumor Cells
93739	93739	6.17778	BZW2+ Tumor Cells
93740	93740	6.16228	BZW2+ Tumor Cells
93741	93741	6.43749	BZW2+ Tumor Cells
93742	93742	6.01372	BZW2+ Tumor Cells
93743	93743	6.24382	BZW2+ Tumor Cells
93744	93744	5.87228	BZW2+ Tumor Cells
93745	93745	5.53887	BZW2+ Tumor Cells
93746	93746	5.85803	BZW2+ Tumor Cells
93747	93747	5.6799	BZW2+ Tumor Cells
93748	93748	5.42396	BZW2+ Tumor Cells
93749	93749	6.13953	BZW2+ Tumor Cells
93750	93750	5.57858	BZW2+ Tumor Cells
93751	93751	5.86448	BZW2+ Tumor Cells
93752	93752	5.23099	BZW2+ Tumor Cells
93753	93753	5.9901	BZW2+ Tumor Cells
93754	93754	5.78701	BZW2+ Tumor Cells
93755	93755	5.58435	BZW2+ Tumor Cells
93756	93756	5.82978	BZW2+ Tumor Cells
93757	93757	6.12766	BZW2+ Tumor Cells
93758	93758	5.20647	BZW2+ Tumor Cells
93759	93759	5.84022	BZW2+ Tumor Cells
93760	93760	6.05983	BZW2+ Tumor Cells
93761	93761	5.44494	BZW2+ Tumor Cells
93762	93762	5.19559	BZW2+ Tumor Cells
93763	93763	5.76295	BZW2+ Tumor Cells
93764	93764	5.47476	BZW2+ Tumor Cells
93765	93765	6.10318	BZW2+ Tumor Cells
93766	93766	6.07972	BZW2+ Tumor Cells
93767	93767	5.68131	BZW2+ Tumor Cells
93768	93768	5.95286	BZW2+ Tumor Cells
93769	93769	5.88783	BZW2+ Tumor Cells
93770	93770	5.71293	BZW2+ Tumor Cells
93771	93771	6.12379	BZW2+ Tumor Cells
93772	93772	6.15168	BZW2+ Tumor Cells
93773	93773	5.89402	BZW2+ Tumor Cells
93774	93774	6.05562	BZW2+ Tumor Cells
93775	93775	6.02536	BZW2+ Tumor Cells
93776	93776	6.21341	BZW2+ Tumor Cells
93777	93777	6.11645	BZW2+ Tumor Cells
93778	93778	6.32027	BZW2+ Tumor Cells
93779	93779	6.29196	BZW2+ Tumor Cells
93780	93780	6.21997	BZW2+ Tumor Cells
93781	93781	6.48529	BZW2+ Tumor Cells
93782	93782	6.50978	BZW2+ Tumor Cells
93783	93783	6.68482	BZW2+ Tumor Cells
93784	93784	6.63085	BZW2+ Tumor Cells
93785	93785	6.68878	BZW2+ Tumor Cells
93786	93786	6.59882	BZW2+ Tumor Cells
93787	93787	6.79862	BZW2+ Tumor Cells
93788	93788	6.75993	BZW2+ Tumor Cells
93789	93789	6.68619	BZW2+ Tumor Cells
93790	93790	6.83967	BZW2+ Tumor Cells
93791	93791	6.99389	BZW2+ Tumor Cells
93792	93792	7.00296	BZW2+ Tumor Cells
93793	93793	6.98956	BZW2+ Tumor Cells
93794	93794	6.95492	BZW2+ Tumor Cells
93795	93795	6.94359	BZW2+ Tumor Cells
93796	93796	6.90417	BZW2+ Tumor Cells
93797	93797	6.8702	BZW2+ Tumor Cells
93798	93798	6.93897	BZW2+ Tumor Cells
93799	93799	6.84776	BZW2+ Tumor Cells
93800	93800	6.82871	BZW2+ Tumor Cells
93801	93801	6.73056	BZW2+ Tumor Cells
93802	93802	6.49305	BZW2+ Tumor Cells
93803	93803	5.97993	BZW2+ Tumor Cells
93804	93804	6.67114	BZW2+ Tumor Cells
93805	93805	6.61085	BZW2+ Tumor Cells
93806	93806	6.74894	BZW2+ Tumor Cells
93807	93807	6.84868	BZW2+ Tumor Cells
93808	93808	6.55408	BZW2+ Tumor Cells
93809	93809	6.52755	BZW2+ Tumor Cells
93810	93810	6.39503	BZW2+ Tumor Cells
93811	93811	6.27816	BZW2+ Tumor Cells
93812	93812	6.9352	BZW2+ Tumor Cells
93813	93813	6.553	BZW2+ Tumor Cells
93814	93814	6.82702	BZW2+ Tumor Cells
93815	93815	6.06637	BZW2+ Tumor Cells
93816	93816	5.95157	BZW2+ Tumor Cells
93817	93817	5.99398	BZW2+ Tumor Cells
93818	93818	6.77251	BZW2+ Tumor Cells
93819	93819	6.18275	BZW2+ Tumor Cells
93820	93820	5.8163	BZW2+ Tumor Cells
93821	93821	6.71238	BZW2+ Tumor Cells
93822	93822	5.93837	BZW2+ Tumor Cells
93823	93823	6.61776	BZW2+ Tumor Cells
93824	93824	6.34726	BZW2+ Tumor Cells
93825	93825	6.6155	BZW2+ Tumor Cells
93826	93826	6.43804	BZW2+ Tumor Cells
93827	93827	5.70926	BZW2+ Tumor Cells
93828	93828	6.55414	BZW2+ Tumor Cells
93829	93829	5.6397	BZW2+ Tumor Cells
93830	93830	6.48247	BZW2+ Tumor Cells
93831	93831	6.43891	BZW2+ Tumor Cells
93832	93832	6.16626	BZW2+ Tumor Cells
93833	93833	5.63221	BZW2+ Tumor Cells
93834	93834	6.01691	BZW2+ Tumor Cells
93835	93835	5.78507	BZW2+ Tumor Cells
93836	93836	5.48661	BZW2+ Tumor Cells
93837	93837	6.02036	BZW2+ Tumor Cells
93838	93838	5.44601	BZW2+ Tumor Cells
93839	93839	5.81063	BZW2+ Tumor Cells
93840	93840	5.86927	BZW2+ Tumor Cells
93841	93841	5.0746	BZW2+ Tumor Cells
93842	93842	5.86329	BZW2+ Tumor Cells
93843	93843	5.35407	BZW2+ Tumor Cells
93844	93844	5.22009	BZW2+ Tumor Cells
93845	93845	5.91565	BZW2+ Tumor Cells
93846	93846	5.05279	BZW2+ Tumor Cells
93847	93847	5.1473	BZW2+ Tumor Cells
93848	93848	5.53636	BZW2+ Tumor Cells
93849	93849	5.75663	BZW2+ Tumor Cells
93850	93850	5.39396	BZW2+ Tumor Cells
93851	93851	5.16563	BZW2+ Tumor Cells
93852	93852	6.03908	BZW2+ Tumor Cells
93853	93853	5.8651	BZW2+ Tumor Cells
93854	93854	5.70306	BZW2+ Tumor Cells
93855	93855	5.8517	BZW2+ Tumor Cells
93856	93856	6.03096	BZW2+ Tumor Cells
93857	93857	6.30511	BZW2+ Tumor Cells
93858	93858	6.17744	BZW2+ Tumor Cells
93859	93859	6.34304	BZW2+ Tumor Cells
93860	93860	6.06131	BZW2+ Tumor Cells
93861	93861	5.6421	BZW2+ Tumor Cells
93862	93862	6.07099	BZW2+ Tumor Cells
93863	93863	5.9315	BZW2+ Tumor Cells
93864	93864	5.62403	BZW2+ Tumor Cells
93865	93865	4.59893	BZW2+ Tumor Cells
93866	93866	5.03453	BZW2+ Tumor Cells
93867	93867	4.89558	BZW2+ Tumor Cells
93868	93868	4.17754	BZW2+ Tumor Cells
93869	93869	4.58566	BZW2+ Tumor Cells
93870	93870	5.0918	BZW2+ Tumor Cells
93871	93871	3.75436	BZW2+ Tumor Cells
93872	93872	4.31813	BZW2+ Tumor Cells
93873	93873	4.94489	BZW2+ Tumor Cells
93874	93874	4.76301	BZW2+ Tumor Cells
93875	93875	3.60358	BZW2+ Tumor Cells
93876	93876	4.10335	BZW2+ Tumor Cells
93877	93877	5.43485	BZW2+ Tumor Cells
93878	93878	5.23542	BZW2+ Tumor Cells
93879	93879	5.40188	BZW2+ Tumor Cells
93880	93880	5.2891	BZW2+ Tumor Cells
93881	93881	5.57164	BZW2+ Tumor Cells
93882	93882	4.69615	BZW2+ Tumor Cells
93883	93883	4.48975	BZW2+ Tumor Cells
93884	93884	3.80393	BZW2+ Tumor Cells
93885	93885	4.9612	BZW2+ Tumor Cells
93886	93886	4.27735	BZW2+ Tumor Cells
93887	93887	5.10226	BZW2+ Tumor Cells
93888	93888	3.61158	BZW2+ Tumor Cells
93889	93889	5.68219	BZW2+ Tumor Cells
93890	93890	2.60731	BZW2+ Tumor Cells
93891	93891	4.92748	BZW2+ Tumor Cells
93892	93892	5.49275	BZW2+ Tumor Cells
93893	93893	4.4175	BZW2+ Tumor Cells
93894	93894	4.78832	BZW2+ Tumor Cells
93895	93895	3.77147	BZW2+ Tumor Cells
93896	93896	5.30863	BZW2+ Tumor Cells
93897	93897	5.79012	BZW2+ Tumor Cells
93898	93898	5.65955	BZW2+ Tumor Cells
93899	93899	3.74615	BZW2+ Tumor Cells
93900	93900	3.78635	BZW2+ Tumor Cells
93901	93901	5.77791	BZW2+ Tumor Cells
93902	93902	5.48807	BZW2+ Tumor Cells
93903	93903	5.13993	BZW2+ Tumor Cells
93904	93904	5.70808	BZW2+ Tumor Cells
93905	93905	4.71859	BZW2+ Tumor Cells
93906	93906	4.34088	BZW2+ Tumor Cells
93907	93907	5.1129	BZW2+ Tumor Cells
93908	93908	5.97859	BZW2+ Tumor Cells
93909	93909	5.94701	BZW2+ Tumor Cells
93910	93910	4.25489	BZW2+ Tumor Cells
93911	93911	5.61871	BZW2+ Tumor Cells
93912	93912	4.86853	BZW2+ Tumor Cells
93913	93913	4.18753	BZW2+ Tumor Cells
93914	93914	5.56217	BZW2+ Tumor Cells
93915	93915	6.06467	BZW2+ Tumor Cells
93916	93916	4.5917	BZW2+ Tumor Cells
93917	93917	4.48562	BZW2+ Tumor Cells
93918	93918	4.45063	BZW2+ Tumor Cells
93919	93919	4.66577	BZW2+ Tumor Cells
93920	93920	5.33179	BZW2+ Tumor Cells
93921	93921	6.19703	BZW2+ Tumor Cells
93922	93922	5.40799	BZW2+ Tumor Cells
93923	93923	6.19979	BZW2+ Tumor Cells
93924	93924	5.24775	BZW2+ Tumor Cells
93925	93925	5.60722	BZW2+ Tumor Cells
93926	93926	4.83373	BZW2+ Tumor Cells
93927	93927	6.31192	BZW2+ Tumor Cells
93928	93928	5.05393	BZW2+ Tumor Cells
93929	93929	5.86653	BZW2+ Tumor Cells
93930	93930	6.06908	BZW2+ Tumor Cells
93931	93931	5.64178	BZW2+ Tumor Cells
93932	93932	4.7267	BZW2+ Tumor Cells
93933	93933	4.88265	BZW2+ Tumor Cells
93934	93934	5.10135	BZW2+ Tumor Cells
93935	93935	4.85346	BZW2+ Tumor Cells
93936	93936	5.75562	BZW2+ Tumor Cells
93937	93937	6.29332	BZW2+ Tumor Cells
93938	93938	6.66536	BZW2+ Tumor Cells
93939	93939	6.55782	BZW2+ Tumor Cells
93940	93940	5.89298	BZW2+ Tumor Cells
93941	93941	6.05758	BZW2+ Tumor Cells
93942	93942	6.46583	BZW2+ Tumor Cells
93943	93943	6.86241	BZW2+ Tumor Cells
93944	93944	6.04239	BZW2+ Tumor Cells
93945	93945	6.51824	BZW2+ Tumor Cells
93946	93946	6.76561	BZW2+ Tumor Cells
93947	93947	6.39285	BZW2+ Tumor Cells
93948	93948	6.23117	BZW2+ Tumor Cells
93949	93949	6.70771	BZW2+ Tumor Cells
93950	93950	6.22638	BZW2+ Tumor Cells
93951	93951	6.6119	BZW2+ Tumor Cells
93952	93952	6.3478	BZW2+ Tumor Cells
93953	93953	6.83679	BZW2+ Tumor Cells
93954	93954	6.78367	BZW2+ Tumor Cells
93955	93955	6.61947	BZW2+ Tumor Cells
93956	93956	6.49916	BZW2+ Tumor Cells
93957	93957	6.85681	BZW2+ Tumor Cells
93958	93958	6.71009	BZW2+ Tumor Cells
93959	93959	6.20252	BZW2+ Tumor Cells
93960	93960	6.47009	BZW2+ Tumor Cells
93961	93961	6.73904	BZW2+ Tumor Cells
93962	93962	6.63173	BZW2+ Tumor Cells
93963	93963	6.41662	BZW2+ Tumor Cells
93964	93964	6.62678	BZW2+ Tumor Cells
93965	93965	6.36489	BZW2+ Tumor Cells
93966	93966	6.64063	BZW2+ Tumor Cells
93967	93967	6.72778	BZW2+ Tumor Cells
93968	93968	6.85801	BZW2+ Tumor Cells
93969	93969	6.72712	BZW2+ Tumor Cells
93970	93970	6.5748	BZW2+ Tumor Cells
93971	93971	6.41205	BZW2+ Tumor Cells
93972	93972	6.62138	BZW2+ Tumor Cells
93973	93973	6.81545	BZW2+ Tumor Cells
93974	93974	6.87031	BZW2+ Tumor Cells
93975	93975	6.68726	BZW2+ Tumor Cells
93976	93976	6.53811	BZW2+ Tumor Cells
93977	93977	6.75596	BZW2+ Tumor Cells
93978	93978	6.68791	BZW2+ Tumor Cells
93979	93979	6.77255	BZW2+ Tumor Cells
93980	93980	6.8055	BZW2+ Tumor Cells
93981	93981	6.72046	BZW2+ Tumor Cells
93982	93982	6.68241	BZW2+ Tumor Cells
93983	93983	6.75265	BZW2+ Tumor Cells
93984	93984	6.70948	BZW2+ Tumor Cells
93985	93985	6.77063	BZW2+ Tumor Cells
93986	93986	6.48535	BZW2+ Tumor Cells
93987	93987	6.67339	BZW2+ Tumor Cells
93988	93988	6.83441	BZW2+ Tumor Cells
93989	93989	6.74372	BZW2+ Tumor Cells
93990	93990	6.61442	BZW2+ Tumor Cells
93991	93991	6.34985	BZW2+ Tumor Cells
93992	93992	6.40051	BZW2+ Tumor Cells
93993	93993	5.6703	BZW2+ Tumor Cells
93994	93994	5.90603	BZW2+ Tumor Cells
93995	93995	6.19607	BZW2+ Tumor Cells
93996	93996	6.319	BZW2+ Tumor Cells
93997	93997	5.98475	BZW2+ Tumor Cells
93998	93998	6.35896	BZW2+ Tumor Cells
93999	93999	5.60726	BZW2+ Tumor Cells
94000	94000	5.82363	BZW2+ Tumor Cells
94001	94001	5.26477	BZW2+ Tumor Cells
94002	94002	5.73696	BZW2+ Tumor Cells
94003	94003	6.12245	BZW2+ Tumor Cells
94004	94004	6.30377	BZW2+ Tumor Cells
94005	94005	6.13003	BZW2+ Tumor Cells
94006	94006	5.9068	BZW2+ Tumor Cells
94007	94007	6.12131	BZW2+ Tumor Cells
94008	94008	6.29483	BZW2+ Tumor Cells
94009	94009	6.02682	BZW2+ Tumor Cells
94010	94010	6.19928	BZW2+ Tumor Cells
94011	94011	6.07035	BZW2+ Tumor Cells
94012	94012	5.78333	BZW2+ Tumor Cells
94013	94013	6.14801	BZW2+ Tumor Cells
94014	94014	5.85241	BZW2+ Tumor Cells
94015	94015	5.9218	BZW2+ Tumor Cells
94016	94016	5.98282	BZW2+ Tumor Cells
94017	94017	6.28386	BZW2+ Tumor Cells
94018	94018	5.6656	BZW2+ Tumor Cells
94019	94019	5.81617	BZW2+ Tumor Cells
94020	94020	6.09584	BZW2+ Tumor Cells
94021	94021	6.10112	BZW2+ Tumor Cells
94022	94022	6.24845	BZW2+ Tumor Cells
94023	94023	5.8067	BZW2+ Tumor Cells
94024	94024	6.16758	BZW2+ Tumor Cells
94025	94025	6.27507	BZW2+ Tumor Cells
94026	94026	6.25863	BZW2+ Tumor Cells
94027	94027	6.28316	BZW2+ Tumor Cells
94028	94028	6.30535	BZW2+ Tumor Cells
94029	94029	6.3503	BZW2+ Tumor Cells
94030	94030	6.41794	BZW2+ Tumor Cells
94031	94031	6.24235	BZW2+ Tumor Cells
94032	94032	6.37045	BZW2+ Tumor Cells
94033	94033	6.50167	BZW2+ Tumor Cells
94034	94034	6.48868	BZW2+ Tumor Cells
94035	94035	6.33413	BZW2+ Tumor Cells
94036	94036	6.36739	BZW2+ Tumor Cells
94037	94037	6.66998	BZW2+ Tumor Cells
94038	94038	6.27797	BZW2+ Tumor Cells
94039	94039	6.49413	BZW2+ Tumor Cells
94040	94040	6.65847	BZW2+ Tumor Cells
94041	94041	6.34458	BZW2+ Tumor Cells
94042	94042	6.5427	BZW2+ Tumor Cells
94043	94043	6.49355	BZW2+ Tumor Cells
94044	94044	6.45865	BZW2+ Tumor Cells
94045	94045	6.3794	BZW2+ Tumor Cells
94046	94046	6.35623	BZW2+ Tumor Cells
94047	94047	6.22915	BZW2+ Tumor Cells
94048	94048	6.33832	BZW2+ Tumor Cells
94049	94049	6.23377	BZW2+ Tumor Cells
94050	94050	6.19119	BZW2+ Tumor Cells
94051	94051	6.17137	BZW2+ Tumor Cells
94052	94052	6.04875	BZW2+ Tumor Cells
94053	94053	6.35279	BZW2+ Tumor Cells
94054	94054	5.84292	BZW2+ Tumor Cells
94055	94055	5.84687	BZW2+ Tumor Cells
94056	94056	5.81336	BZW2+ Tumor Cells
94057	94057	3.69277	BZW2+ Tumor Cells
94058	94058	3.67319	BZW2+ Tumor Cells
94059	94059	4.53573	BZW2+ Tumor Cells
94060	94060	4.71479	BZW2+ Tumor Cells
94061	94061	4.38063	BZW2+ Tumor Cells
94062	94062	4.88107	BZW2+ Tumor Cells
94063	94063	4.40474	BZW2+ Tumor Cells
94064	94064	4.84013	BZW2+ Tumor Cells
94065	94065	5.19508	BZW2+ Tumor Cells
94066	94066	5.16359	BZW2+ Tumor Cells
94067	94067	5.17662	BZW2+ Tumor Cells
94068	94068	5.27122	BZW2+ Tumor Cells
94069	94069	5.18396	BZW2+ Tumor Cells
94070	94070	5.36342	BZW2+ Tumor Cells
94071	94071	5.49699	BZW2+ Tumor Cells
94072	94072	5.45623	BZW2+ Tumor Cells
94073	94073	5.61092	BZW2+ Tumor Cells
94074	94074	5.60416	BZW2+ Tumor Cells
94075	94075	5.8331	BZW2+ Tumor Cells
94076	94076	5.80295	BZW2+ Tumor Cells
94077	94077	5.86572	BZW2+ Tumor Cells
94078	94078	5.99654	BZW2+ Tumor Cells
94079	94079	6.02228	BZW2+ Tumor Cells
94080	94080	6.10324	BZW2+ Tumor Cells
94081	94081	6.07717	BZW2+ Tumor Cells
94082	94082	6.1277	BZW2+ Tumor Cells
94083	94083	6.25358	BZW2+ Tumor Cells
94084	94084	6.35566	BZW2+ Tumor Cells
94085	94085	6.17397	BZW2+ Tumor Cells
94086	94086	6.30878	BZW2+ Tumor Cells
94087	94087	6.39082	BZW2+ Tumor Cells
94088	94088	6.39505	BZW2+ Tumor Cells
94089	94089	6.31034	BZW2+ Tumor Cells
94090	94090	6.45138	BZW2+ Tumor Cells
94091	94091	6.48351	BZW2+ Tumor Cells
94092	94092	6.48211	BZW2+ Tumor Cells
94093	94093	6.52159	BZW2+ Tumor Cells
94094	94094	6.51377	BZW2+ Tumor Cells
94095	94095	6.41145	BZW2+ Tumor Cells
94096	94096	6.51839	BZW2+ Tumor Cells
94097	94097	6.59042	BZW2+ Tumor Cells
94098	94098	6.59491	BZW2+ Tumor Cells
94099	94099	6.54766	BZW2+ Tumor Cells
94100	94100	6.62162	BZW2+ Tumor Cells
94101	94101	6.68716	BZW2+ Tumor Cells
94102	94102	6.30645	BZW2+ Tumor Cells
94103	94103	6.74037	BZW2+ Tumor Cells
94104	94104	6.77791	BZW2+ Tumor Cells
94105	94105	6.59927	BZW2+ Tumor Cells
94106	94106	6.69459	BZW2+ Tumor Cells
94107	94107	6.56776	BZW2+ Tumor Cells
94108	94108	6.58608	BZW2+ Tumor Cells
94109	94109	6.79309	BZW2+ Tumor Cells
94110	94110	6.58637	BZW2+ Tumor Cells
94111	94111	6.70589	BZW2+ Tumor Cells
94112	94112	6.57064	BZW2+ Tumor Cells
94113	94113	6.43664	BZW2+ Tumor Cells
94114	94114	6.48315	BZW2+ Tumor Cells
94115	94115	6.30381	BZW2+ Tumor Cells
94116	94116	6.23688	BZW2+ Tumor Cells
94117	94117	6.55378	BZW2+ Tumor Cells
94118	94118	6.09674	BZW2+ Tumor Cells
94119	94119	6.23257	BZW2+ Tumor Cells
94120	94120	6.45363	BZW2+ Tumor Cells
94121	94121	5.97739	BZW2+ Tumor Cells
94122	94122	6.66011	BZW2+ Tumor Cells
94123	94123	6.79431	BZW2+ Tumor Cells
94124	94124	6.3613	BZW2+ Tumor Cells
94125	94125	6.95654	BZW2+ Tumor Cells
94126	94126	6.72672	BZW2+ Tumor Cells
94127	94127	5.48287	BZW2+ Tumor Cells
94128	94128	6.62465	BZW2+ Tumor Cells
94129	94129	5.2788	BZW2+ Tumor Cells
94130	94130	5.51831	BZW2+ Tumor Cells
94131	94131	6.9989	BZW2+ Tumor Cells
94132	94132	6.57976	BZW2+ Tumor Cells
94133	94133	6.87539	BZW2+ Tumor Cells
94134	94134	6.7297	BZW2+ Tumor Cells
94135	94135	5.55588	BZW2+ Tumor Cells
94136	94136	4.95077	BZW2+ Tumor Cells
94137	94137	5.20356	BZW2+ Tumor Cells
94138	94138	6.51688	BZW2+ Tumor Cells
94139	94139	5.69901	BZW2+ Tumor Cells
94140	94140	7.01696	BZW2+ Tumor Cells
94141	94141	6.61651	BZW2+ Tumor Cells
94142	94142	6.80741	BZW2+ Tumor Cells
94143	94143	6.19727	BZW2+ Tumor Cells
94144	94144	5.97886	BZW2+ Tumor Cells
94145	94145	6.7024	BZW2+ Tumor Cells
94146	94146	6.45621	BZW2+ Tumor Cells
94147	94147	6.53988	BZW2+ Tumor Cells
94148	94148	4.85225	BZW2+ Tumor Cells
94149	94149	6.9303	BZW2+ Tumor Cells
94150	94150	6.35988	BZW2+ Tumor Cells
94151	94151	5.68946	BZW2+ Tumor Cells
94152	94152	6.118	BZW2+ Tumor Cells
94153	94153	5.76914	BZW2+ Tumor Cells
94154	94154	5.90635	BZW2+ Tumor Cells
94155	94155	6.60083	BZW2+ Tumor Cells
94156	94156	6.36567	BZW2+ Tumor Cells
94157	94157	3.98563	BZW2+ Tumor Cells
94158	94158	5.89488	BZW2+ Tumor Cells
94159	94159	5.98804	BZW2+ Tumor Cells
94160	94160	5.59993	BZW2+ Tumor Cells
94161	94161	6.90627	BZW2+ Tumor Cells
94162	94162	6.71122	BZW2+ Tumor Cells
94163	94163	6.82083	BZW2+ Tumor Cells
94164	94164	6.79355	BZW2+ Tumor Cells
94165	94165	6.2412	BZW2+ Tumor Cells
94166	94166	6.49441	BZW2+ Tumor Cells
94167	94167	4.65291	BZW2+ Tumor Cells
94168	94168	6.09513	BZW2+ Tumor Cells
94169	94169	5.3517	BZW2+ Tumor Cells
94170	94170	6.7573	BZW2+ Tumor Cells
94171	94171	6.20566	BZW2+ Tumor Cells
94172	94172	5.16288	BZW2+ Tumor Cells
94173	94173	6.05864	BZW2+ Tumor Cells
94174	94174	5.2558	BZW2+ Tumor Cells
94175	94175	5.1043	BZW2+ Tumor Cells
94176	94176	6.47775	BZW2+ Tumor Cells
94177	94177	6.25382	BZW2+ Tumor Cells
94178	94178	6.67214	BZW2+ Tumor Cells
94179	94179	5.75624	BZW2+ Tumor Cells
94180	94180	6.61627	BZW2+ Tumor Cells
94181	94181	5.26065	BZW2+ Tumor Cells
94182	94182	5.58556	BZW2+ Tumor Cells
94183	94183	6.51363	BZW2+ Tumor Cells
94184	94184	5.33941	BZW2+ Tumor Cells
94185	94185	6.57415	BZW2+ Tumor Cells
94186	94186	6.46742	BZW2+ Tumor Cells
94187	94187	6.46772	BZW2+ Tumor Cells
94188	94188	4.96993	BZW2+ Tumor Cells
94189	94189	6.37717	BZW2+ Tumor Cells
94190	94190	6.704	BZW2+ Tumor Cells
94191	94191	6.35372	BZW2+ Tumor Cells
94192	94192	6.61748	BZW2+ Tumor Cells
94193	94193	6.26779	BZW2+ Tumor Cells
94194	94194	6.39638	BZW2+ Tumor Cells
94195	94195	6.24335	BZW2+ Tumor Cells
94196	94196	5.85682	BZW2+ Tumor Cells
94197	94197	5.70503	BZW2+ Tumor Cells
94198	94198	5.63813	BZW2+ Tumor Cells
94199	94199	5.53651	BZW2+ Tumor Cells
94200	94200	5.21141	BZW2+ Tumor Cells
94201	94201	4.81954	BZW2+ Tumor Cells
94202	94202	4.52735	BZW2+ Tumor Cells
94203	94203	4.27469	BZW2+ Tumor Cells
94204	94204	4.67052	BZW2+ Tumor Cells
94205	94205	4.75342	BZW2+ Tumor Cells
94206	94206	5.34351	BZW2+ Tumor Cells
94207	94207	4.78881	BZW2+ Tumor Cells
94208	94208	5.7321	BZW2+ Tumor Cells
94209	94209	5.54357	BZW2+ Tumor Cells
94210	94210	4.66304	BZW2+ Tumor Cells
94211	94211	5.20038	BZW2+ Tumor Cells
94212	94212	5.79144	BZW2+ Tumor Cells
94213	94213	5.62613	BZW2+ Tumor Cells
94214	94214	5.12991	BZW2+ Tumor Cells
94215	94215	5.59151	BZW2+ Tumor Cells
94216	94216	5.95512	BZW2+ Tumor Cells
94217	94217	5.51882	BZW2+ Tumor Cells
94218	94218	5.72751	BZW2+ Tumor Cells
94219	94219	5.93119	BZW2+ Tumor Cells
94220	94220	5.34345	BZW2+ Tumor Cells
94221	94221	5.50369	BZW2+ Tumor Cells
94222	94222	5.45629	BZW2+ Tumor Cells
94223	94223	6.1511	BZW2+ Tumor Cells
94224	94224	5.75337	BZW2+ Tumor Cells
94225	94225	6.05625	BZW2+ Tumor Cells
94226	94226	5.65925	BZW2+ Tumor Cells
94227	94227	5.31516	BZW2+ Tumor Cells
94228	94228	5.01094	BZW2+ Tumor Cells
94229	94229	6.22836	BZW2+ Tumor Cells
94230	94230	4.66469	BZW2+ Tumor Cells
94231	94231	5.72073	BZW2+ Tumor Cells
94232	94232	5.82417	BZW2+ Tumor Cells
94233	94233	5.97431	BZW2+ Tumor Cells
94234	94234	5.58948	BZW2+ Tumor Cells
94235	94235	6.13745	BZW2+ Tumor Cells
94236	94236	5.18008	BZW2+ Tumor Cells
94237	94237	5.99708	BZW2+ Tumor Cells
94238	94238	5.41871	BZW2+ Tumor Cells
94239	94239	6.17725	BZW2+ Tumor Cells
94240	94240	5.96299	BZW2+ Tumor Cells
94241	94241	5.87928	BZW2+ Tumor Cells
94242	94242	5.62675	BZW2+ Tumor Cells
94243	94243	4.99843	BZW2+ Tumor Cells
94244	94244	4.67936	BZW2+ Tumor Cells
94245	94245	4.96952	BZW2+ Tumor Cells
94246	94246	5.65701	BZW2+ Tumor Cells
94247	94247	4.27959	BZW2+ Tumor Cells
94248	94248	5.39873	BZW2+ Tumor Cells
94249	94249	5.13462	BZW2+ Tumor Cells
94250	94250	4.67811	BZW2+ Tumor Cells
94251	94251	5.62653	BZW2+ Tumor Cells
94252	94252	3.48784	BZW2+ Tumor Cells
94253	94253	5.36056	BZW2+ Tumor Cells
94254	94254	4.94433	BZW2+ Tumor Cells
94255	94255	4.33688	BZW2+ Tumor Cells
94256	94256	5.69689	BZW2+ Tumor Cells
94257	94257	4.14054	BZW2+ Tumor Cells
94258	94258	5.6176	BZW2+ Tumor Cells
94259	94259	4.2842	BZW2+ Tumor Cells
94260	94260	5.4491	BZW2+ Tumor Cells
94261	94261	4.83961	BZW2+ Tumor Cells
94262	94262	5.0866	BZW2+ Tumor Cells
94263	94263	5.20645	BZW2+ Tumor Cells
94264	94264	4.75513	BZW2+ Tumor Cells
94265	94265	4.78348	BZW2+ Tumor Cells
94266	94266	4.38509	BZW2+ Tumor Cells
94267	94267	4.66913	BZW2+ Tumor Cells
94268	94268	3.83081	BZW2+ Tumor Cells
94269	94269	4.16313	BZW2+ Tumor Cells
94270	94270	4.28517	BZW2+ Tumor Cells
94271	94271	2.83575	BZW2+ Tumor Cells
94272	94272	5.04875	BZW2+ Tumor Cells
94273	94273	5.17889	BZW2+ Tumor Cells
94274	94274	5.25856	BZW2+ Tumor Cells
94275	94275	4.83184	BZW2+ Tumor Cells
94276	94276	5.05206	BZW2+ Tumor Cells
94277	94277	4.84197	BZW2+ Tumor Cells
94278	94278	4.90838	BZW2+ Tumor Cells
94279	94279	4.75814	BZW2+ Tumor Cells
94280	94280	4.87481	BZW2+ Tumor Cells
94281	94281	4.79706	BZW2+ Tumor Cells
94282	94282	4.72473	BZW2+ Tumor Cells
94283	94283	4.23461	BZW2+ Tumor Cells
94284	94284	4.23454	BZW2+ Tumor Cells
94285	94285	4.62334	BZW2+ Tumor Cells
94286	94286	4.26535	BZW2+ Tumor Cells
94287	94287	4.24026	BZW2+ Tumor Cells
94288	94288	4.13333	BZW2+ Tumor Cells
94289	94289	4.50916	BZW2+ Tumor Cells
94290	94290	4.14096	BZW2+ Tumor Cells
94291	94291	3.88713	BZW2+ Tumor Cells
94292	94292	3.30221	BZW2+ Tumor Cells
94293	94293	3.15131	BZW2+ Tumor Cells
94294	94294	3.35596	BZW2+ Tumor Cells
94295	94295	5.73346	BZW2+ Tumor Cells
94296	94296	3.44934	BZW2+ Tumor Cells
94297	94297	2.19408	BZW2+ Tumor Cells
94298	94298	3.36984	BZW2+ Tumor Cells
94299	94299	5.56373	BZW2+ Tumor Cells
94300	94300	3.49264	BZW2+ Tumor Cells
94301	94301	5.2242	BZW2+ Tumor Cells
94302	94302	5.04441	BZW2+ Tumor Cells
94303	94303	4.73443	BZW2+ Tumor Cells
94304	94304	5.21078	BZW2+ Tumor Cells
94305	94305	5.47689	BZW2+ Tumor Cells
94306	94306	3.40291	BZW2+ Tumor Cells
94307	94307	5.7235	BZW2+ Tumor Cells
94308	94308	5.50855	BZW2+ Tumor Cells
94309	94309	5.10955	BZW2+ Tumor Cells
94310	94310	5.58663	BZW2+ Tumor Cells
94311	94311	5.24109	BZW2+ Tumor Cells
94312	94312	5.94806	BZW2+ Tumor Cells
94313	94313	5.66934	BZW2+ Tumor Cells
94314	94314	5.7269	BZW2+ Tumor Cells
94315	94315	5.97475	BZW2+ Tumor Cells
94316	94316	5.29379	BZW2+ Tumor Cells
94317	94317	5.78738	BZW2+ Tumor Cells
94318	94318	5.42972	BZW2+ Tumor Cells
94319	94319	5.97624	BZW2+ Tumor Cells
94320	94320	5.77159	BZW2+ Tumor Cells
94321	94321	4.49348	BZW2+ Tumor Cells
94322	94322	5.6201	BZW2+ Tumor Cells
94323	94323	6.19281	BZW2+ Tumor Cells
94324	94324	5.13577	BZW2+ Tumor Cells
94325	94325	4.74419	BZW2+ Tumor Cells
94326	94326	6.10306	BZW2+ Tumor Cells
94327	94327	5.8209	BZW2+ Tumor Cells
94328	94328	5.95798	BZW2+ Tumor Cells
94329	94329	5.55376	BZW2+ Tumor Cells
94330	94330	4.72073	BZW2+ Tumor Cells
94331	94331	5.45538	BZW2+ Tumor Cells
94332	94332	5.86331	BZW2+ Tumor Cells
94333	94333	6.12261	BZW2+ Tumor Cells
94334	94334	5.01845	BZW2+ Tumor Cells
94335	94335	6.01514	BZW2+ Tumor Cells
94336	94336	4.0499	BZW2+ Tumor Cells
94337	94337	5.11471	BZW2+ Tumor Cells
94338	94338	3.17784	BZW2+ Tumor Cells
94339	94339	6.0047	BZW2+ Tumor Cells
94340	94340	5.74075	BZW2+ Tumor Cells
94341	94341	5.47045	BZW2+ Tumor Cells
94342	94342	4.5476	BZW2+ Tumor Cells
94343	94343	5.87795	BZW2+ Tumor Cells
94344	94344	3.96426	BZW2+ Tumor Cells
94345	94345	5.64623	BZW2+ Tumor Cells
94346	94346	5.81027	BZW2+ Tumor Cells
94347	94347	4.87372	BZW2+ Tumor Cells
94348	94348	5.26276	BZW2+ Tumor Cells
94349	94349	5.68359	BZW2+ Tumor Cells
94350	94350	3.90644	BZW2+ Tumor Cells
94351	94351	5.66362	BZW2+ Tumor Cells
94352	94352	4.5886	BZW2+ Tumor Cells
94353	94353	5.60076	BZW2+ Tumor Cells
94354	94354	6.10854	BZW2+ Tumor Cells
94355	94355	6.16464	BZW2+ Tumor Cells
94356	94356	5.91792	BZW2+ Tumor Cells
94357	94357	4.69281	BZW2+ Tumor Cells
94358	94358	4.47057	BZW2+ Tumor Cells
94359	94359	5.48375	BZW2+ Tumor Cells
94360	94360	5.45164	BZW2+ Tumor Cells
94361	94361	5.50824	BZW2+ Tumor Cells
94362	94362	5.16235	BZW2+ Tumor Cells
94363	94363	5.30917	BZW2+ Tumor Cells
94364	94364	5.19507	BZW2+ Tumor Cells
94365	94365	5.20772	BZW2+ Tumor Cells
94366	94366	5.23632	BZW2+ Tumor Cells
94367	94367	5.09259	BZW2+ Tumor Cells
94368	94368	5.11653	BZW2+ Tumor Cells
94369	94369	4.92674	BZW2+ Tumor Cells
94370	94370	6.28239	BZW2+ Tumor Cells
94371	94371	6.32024	BZW2+ Tumor Cells
94372	94372	6.42336	BZW2+ Tumor Cells
94373	94373	6.65267	BZW2+ Tumor Cells
94374	94374	6.77284	BZW2+ Tumor Cells
94375	94375	6.67229	BZW2+ Tumor Cells
94376	94376	6.56399	BZW2+ Tumor Cells
94377	94377	6.76512	BZW2+ Tumor Cells
94378	94378	6.5377	BZW2+ Tumor Cells
94379	94379	6.68181	BZW2+ Tumor Cells
94380	94380	6.64536	BZW2+ Tumor Cells
94381	94381	6.615	BZW2+ Tumor Cells
94382	94382	6.82337	BZW2+ Tumor Cells
94383	94383	6.79384	BZW2+ Tumor Cells
94384	94384	6.58941	BZW2+ Tumor Cells
94385	94385	6.55976	BZW2+ Tumor Cells
94386	94386	6.5413	BZW2+ Tumor Cells
94387	94387	6.68748	BZW2+ Tumor Cells
94388	94388	6.61296	BZW2+ Tumor Cells
94389	94389	6.41382	BZW2+ Tumor Cells
94390	94390	6.7689	BZW2+ Tumor Cells
94391	94391	6.64359	BZW2+ Tumor Cells
94392	94392	6.47578	BZW2+ Tumor Cells
94393	94393	6.6637	BZW2+ Tumor Cells
94394	94394	6.74171	BZW2+ Tumor Cells
94395	94395	6.73146	BZW2+ Tumor Cells
94396	94396	6.86712	BZW2+ Tumor Cells
94397	94397	6.75294	BZW2+ Tumor Cells
94398	94398	6.66899	BZW2+ Tumor Cells
94399	94399	6.76028	BZW2+ Tumor Cells
94400	94400	6.80829	BZW2+ Tumor Cells
94401	94401	6.85521	BZW2+ Tumor Cells
94402	94402	6.50334	BZW2+ Tumor Cells
94403	94403	6.30139	BZW2+ Tumor Cells
94404	94404	6.68899	BZW2+ Tumor Cells
94405	94405	6.58049	BZW2+ Tumor Cells
94406	94406	6.58487	BZW2+ Tumor Cells
94407	94407	6.38318	BZW2+ Tumor Cells
94408	94408	6.18388	BZW2+ Tumor Cells
94409	94409	6.26137	BZW2+ Tumor Cells
94410	94410	6.48439	BZW2+ Tumor Cells
94411	94411	5.94042	BZW2+ Tumor Cells
94412	94412	5.99041	BZW2+ Tumor Cells
94413	94413	6.50127	BZW2+ Tumor Cells
94414	94414	6.24881	BZW2+ Tumor Cells
94415	94415	6.12686	BZW2+ Tumor Cells
94416	94416	6.34638	BZW2+ Tumor Cells
94417	94417	5.93959	BZW2+ Tumor Cells
94418	94418	5.77959	BZW2+ Tumor Cells
94419	94419	6.08719	BZW2+ Tumor Cells
94420	94420	6.11357	BZW2+ Tumor Cells
94421	94421	5.92622	BZW2+ Tumor Cells
94422	94422	5.78488	BZW2+ Tumor Cells
94423	94423	6.82763	BZW2+ Tumor Cells
94424	94424	6.72826	BZW2+ Tumor Cells
94425	94425	5.62328	BZW2+ Tumor Cells
94426	94426	5.50349	BZW2+ Tumor Cells
94427	94427	3.34272	BZW2+ Tumor Cells
94428	94428	5.0697	BZW2+ Tumor Cells
94429	94429	3.24522	BZW2+ Tumor Cells
94430	94430	4.41112	BZW2+ Tumor Cells
94431	94431	3.02782	BZW2+ Tumor Cells
94432	94432	5.36572	BZW2+ Tumor Cells
94433	94433	3.87163	BZW2+ Tumor Cells
94434	94434	4.33955	BZW2+ Tumor Cells
94435	94435	4.94305	BZW2+ Tumor Cells
94436	94436	4.22333	BZW2+ Tumor Cells
94437	94437	3.97927	BZW2+ Tumor Cells
94438	94438	3.18339	BZW2+ Tumor Cells
94439	94439	3.97892	BZW2+ Tumor Cells
94440	94440	4.40088	BZW2+ Tumor Cells
94441	94441	4.78326	BZW2+ Tumor Cells
94442	94442	4.41584	BZW2+ Tumor Cells
94443	94443	5.56539	BZW2+ Tumor Cells
94444	94444	4.20456	BZW2+ Tumor Cells
94445	94445	3.38899	BZW2+ Tumor Cells
94446	94446	5.13401	BZW2+ Tumor Cells
94447	94447	4.88329	BZW2+ Tumor Cells
94448	94448	5.40896	BZW2+ Tumor Cells
94449	94449	4.85194	BZW2+ Tumor Cells
94450	94450	4.13287	BZW2+ Tumor Cells
94451	94451	5.12602	BZW2+ Tumor Cells
94452	94452	4.73079	BZW2+ Tumor Cells
94453	94453	5.00741	BZW2+ Tumor Cells
94454	94454	5.24376	BZW2+ Tumor Cells
94455	94455	5.22832	BZW2+ Tumor Cells
94456	94456	4.73014	BZW2+ Tumor Cells
94457	94457	4.81549	BZW2+ Tumor Cells
94458	94458	5.19443	BZW2+ Tumor Cells
94459	94459	5.37932	BZW2+ Tumor Cells
94460	94460	5.73592	BZW2+ Tumor Cells
94461	94461	5.1227	BZW2+ Tumor Cells
94462	94462	5.59974	BZW2+ Tumor Cells
94463	94463	5.26823	BZW2+ Tumor Cells
94464	94464	5.58486	BZW2+ Tumor Cells
94465	94465	5.95241	BZW2+ Tumor Cells
94466	94466	5.38567	BZW2+ Tumor Cells
94467	94467	5.5813	BZW2+ Tumor Cells
94468	94468	5.76601	BZW2+ Tumor Cells
94469	94469	5.37548	BZW2+ Tumor Cells
94470	94470	5.79866	BZW2+ Tumor Cells
94471	94471	5.90683	BZW2+ Tumor Cells
94472	94472	5.80395	BZW2+ Tumor Cells
94473	94473	6.23121	BZW2+ Tumor Cells
94474	94474	6.04288	BZW2+ Tumor Cells
94475	94475	5.98759	BZW2+ Tumor Cells
94476	94476	5.90008	BZW2+ Tumor Cells
94477	94477	6.34505	BZW2+ Tumor Cells
94478	94478	5.87392	BZW2+ Tumor Cells
94479	94479	6.14033	BZW2+ Tumor Cells
94480	94480	5.70043	BZW2+ Tumor Cells
94481	94481	5.81062	BZW2+ Tumor Cells
94482	94482	6.3624	BZW2+ Tumor Cells
94483	94483	5.61194	BZW2+ Tumor Cells
94484	94484	5.62737	BZW2+ Tumor Cells
94485	94485	6.20414	BZW2+ Tumor Cells
94486	94486	5.91172	BZW2+ Tumor Cells
94487	94487	5.28809	BZW2+ Tumor Cells
94488	94488	5.45237	BZW2+ Tumor Cells
94489	94489	5.3485	BZW2+ Tumor Cells
94490	94490	5.58348	BZW2+ Tumor Cells
94491	94491	5.54074	BZW2+ Tumor Cells
94492	94492	5.8062	BZW2+ Tumor Cells
94493	94493	6.04232	BZW2+ Tumor Cells
94494	94494	6.39429	BZW2+ Tumor Cells
94495	94495	6.28213	BZW2+ Tumor Cells
94496	94496	6.4603	BZW2+ Tumor Cells
94497	94497	6.50722	BZW2+ Tumor Cells
94498	94498	5.46523	BZW2+ Tumor Cells
94499	94499	6.62294	BZW2+ Tumor Cells
94500	94500	6.25103	BZW2+ Tumor Cells
94501	94501	6.26018	BZW2+ Tumor Cells
94502	94502	6.08884	BZW2+ Tumor Cells
94503	94503	5.92114	BZW2+ Tumor Cells
94504	94504	5.8469	BZW2+ Tumor Cells
94505	94505	5.95183	BZW2+ Tumor Cells
94506	94506	6.12714	BZW2+ Tumor Cells
94507	94507	5.71893	BZW2+ Tumor Cells
94508	94508	5.62991	BZW2+ Tumor Cells
94509	94509	5.80486	BZW2+ Tumor Cells
94510	94510	5.53192	BZW2+ Tumor Cells
94511	94511	5.96728	BZW2+ Tumor Cells
94512	94512	5.39905	BZW2+ Tumor Cells
94513	94513	5.34339	BZW2+ Tumor Cells
94514	94514	5.15154	BZW2+ Tumor Cells
94515	94515	5.55602	BZW2+ Tumor Cells
94516	94516	5.78165	BZW2+ Tumor Cells
94517	94517	5.23895	BZW2+ Tumor Cells
94518	94518	5.58418	BZW2+ Tumor Cells
94519	94519	4.95166	BZW2+ Tumor Cells
94520	94520	5.07293	BZW2+ Tumor Cells
94521	94521	5.75934	BZW2+ Tumor Cells
94522	94522	5.43705	BZW2+ Tumor Cells
94523	94523	5.44929	BZW2+ Tumor Cells
94524	94524	4.46916	BZW2+ Tumor Cells
94525	94525	5.09202	BZW2+ Tumor Cells
94526	94526	4.48006	BZW2+ Tumor Cells
94527	94527	3.51217	BZW2+ Tumor Cells
94528	94528	5.44332	BZW2+ Tumor Cells
94529	94529	4.19716	BZW2+ Tumor Cells
94530	94530	5.84634	BZW2+ Tumor Cells
94531	94531	5.50365	BZW2+ Tumor Cells
94532	94532	5.25038	BZW2+ Tumor Cells
94533	94533	5.07769	BZW2+ Tumor Cells
94534	94534	5.94548	BZW2+ Tumor Cells
94535	94535	6.12219	BZW2+ Tumor Cells
94536	94536	5.57227	BZW2+ Tumor Cells
94537	94537	5.97817	BZW2+ Tumor Cells
94538	94538	5.72786	BZW2+ Tumor Cells
94539	94539	5.86028	BZW2+ Tumor Cells
94540	94540	5.29495	BZW2+ Tumor Cells
94541	94541	5.08195	BZW2+ Tumor Cells
94542	94542	4.82162	BZW2+ Tumor Cells
94543	94543	5.55116	BZW2+ Tumor Cells
94544	94544	4.06778	BZW2+ Tumor Cells
94545	94545	4.32343	BZW2+ Tumor Cells
94546	94546	4.80274	BZW2+ Tumor Cells
94547	94547	5.3734	BZW2+ Tumor Cells
94548	94548	5.14891	BZW2+ Tumor Cells
94549	94549	5.6065	BZW2+ Tumor Cells
94550	94550	5.38666	BZW2+ Tumor Cells
94551	94551	5.39126	BZW2+ Tumor Cells
94552	94552	5.22283	BZW2+ Tumor Cells
94553	94553	3.33003	BZW2+ Tumor Cells
94554	94554	4.76016	BZW2+ Tumor Cells
94555	94555	4.97783	BZW2+ Tumor Cells
94556	94556	4.08826	BZW2+ Tumor Cells
94557	94557	4.7719	BZW2+ Tumor Cells
94558	94558	4.77571	BZW2+ Tumor Cells
94559	94559	4.45279	BZW2+ Tumor Cells
94560	94560	4.67763	BZW2+ Tumor Cells
94561	94561	4.69698	BZW2+ Tumor Cells
94562	94562	4.02292	BZW2+ Tumor Cells
94563	94563	4.76276	BZW2+ Tumor Cells
94564	94564	4.91331	BZW2+ Tumor Cells
94565	94565	3.68697	BZW2+ Tumor Cells
94566	94566	4.14543	BZW2+ Tumor Cells
94567	94567	2.97842	BZW2+ Tumor Cells
94568	94568	4.51874	BZW2+ Tumor Cells
94569	94569	3.24683	BZW2+ Tumor Cells
94570	94570	5.11293	BZW2+ Tumor Cells
94571	94571	3.87811	BZW2+ Tumor Cells
94572	94572	2.22746	BZW2+ Tumor Cells
94573	94573	4.05618	BZW2+ Tumor Cells
94574	94574	2.7603	BZW2+ Tumor Cells
94575	94575	3.30928	BZW2+ Tumor Cells
94576	94576	5.99894	BZW2+ Tumor Cells
94577	94577	6.23137	BZW2+ Tumor Cells
94578	94578	5.82699	BZW2+ Tumor Cells
94579	94579	6.12128	BZW2+ Tumor Cells
94580	94580	6.24357	BZW2+ Tumor Cells
94581	94581	5.92706	BZW2+ Tumor Cells
94582	94582	6.10098	BZW2+ Tumor Cells
94583	94583	6.36592	BZW2+ Tumor Cells
94584	94584	6.48989	BZW2+ Tumor Cells
94585	94585	6.27684	BZW2+ Tumor Cells
94586	94586	6.14509	BZW2+ Tumor Cells
94587	94587	6.40185	BZW2+ Tumor Cells
94588	94588	5.69119	BZW2+ Tumor Cells
94589	94589	5.74646	BZW2+ Tumor Cells
94590	94590	5.87876	BZW2+ Tumor Cells
94591	94591	5.6524	BZW2+ Tumor Cells
94592	94592	4.80474	BZW2+ Tumor Cells
94593	94593	5.34262	BZW2+ Tumor Cells
94594	94594	4.95485	BZW2+ Tumor Cells
94595	94595	4.20273	BZW2+ Tumor Cells
94596	94596	5.68986	BZW2+ Tumor Cells
94597	94597	5.6365	BZW2+ Tumor Cells
94598	94598	3.39949	BZW2+ Tumor Cells
94599	94599	5.46949	BZW2+ Tumor Cells
94600	94600	4.8858	BZW2+ Tumor Cells
94601	94601	3.93466	BZW2+ Tumor Cells
94602	94602	5.44272	BZW2+ Tumor Cells
94603	94603	5.53487	BZW2+ Tumor Cells
94604	94604	5.39946	BZW2+ Tumor Cells
94605	94605	5.22875	BZW2+ Tumor Cells
94606	94606	3.29754	BZW2+ Tumor Cells
94607	94607	5.38543	BZW2+ Tumor Cells
94608	94608	5.36075	BZW2+ Tumor Cells
94609	94609	5.01145	BZW2+ Tumor Cells
94610	94610	5.28366	BZW2+ Tumor Cells
94611	94611	4.90813	BZW2+ Tumor Cells
94612	94612	5.46035	BZW2+ Tumor Cells
94613	94613	5.31013	BZW2+ Tumor Cells
94614	94614	5.03995	BZW2+ Tumor Cells
94615	94615	5.23246	BZW2+ Tumor Cells
94616	94616	5.40556	BZW2+ Tumor Cells
94617	94617	5.35778	BZW2+ Tumor Cells
94618	94618	4.43853	BZW2+ Tumor Cells
94619	94619	5.4989	BZW2+ Tumor Cells
94620	94620	4.5877	BZW2+ Tumor Cells
94621	94621	5.03929	BZW2+ Tumor Cells
94622	94622	4.7241	BZW2+ Tumor Cells
94623	94623	5.20295	BZW2+ Tumor Cells
94624	94624	5.73737	BZW2+ Tumor Cells
94625	94625	4.55451	BZW2+ Tumor Cells
94626	94626	5.21463	BZW2+ Tumor Cells
94627	94627	4.83464	BZW2+ Tumor Cells
94628	94628	2.9597	BZW2+ Tumor Cells
94629	94629	3.51126	BZW2+ Tumor Cells
94630	94630	3.3449	BZW2+ Tumor Cells
94631	94631	3.35362	BZW2+ Tumor Cells
94632	94632	3.08457	BZW2+ Tumor Cells
94633	94633	4.08331	BZW2+ Tumor Cells
94634	94634	3.91898	BZW2+ Tumor Cells
94635	94635	3.95816	BZW2+ Tumor Cells
94636	94636	4.4236	BZW2+ Tumor Cells
94637	94637	4.80737	BZW2+ Tumor Cells
94638	94638	4.76213	BZW2+ Tumor Cells
94639	94639	4.78388	BZW2+ Tumor Cells
94640	94640	5.13072	BZW2+ Tumor Cells
94641	94641	4.33411	BZW2+ Tumor Cells
94642	94642	4.66377	BZW2+ Tumor Cells
94643	94643	4.38972	BZW2+ Tumor Cells
94644	94644	5.13483	BZW2+ Tumor Cells
94645	94645	4.64617	BZW2+ Tumor Cells
94646	94646	3.05367	BZW2+ Tumor Cells
94647	94647	4.3033	BZW2+ Tumor Cells
94648	94648	2.25816	BZW2+ Tumor Cells
94649	94649	3.47841	BZW2+ Tumor Cells
94650	94650	4.65438	BZW2+ Tumor Cells
94651	94651	3.34893	BZW2+ Tumor Cells
94652	94652	5.04868	BZW2+ Tumor Cells
94653	94653	4.02458	BZW2+ Tumor Cells
94654	94654	4.88113	BZW2+ Tumor Cells
94655	94655	4.80059	BZW2+ Tumor Cells
94656	94656	5.16007	BZW2+ Tumor Cells
94657	94657	5.53065	BZW2+ Tumor Cells
94658	94658	5.25368	BZW2+ Tumor Cells
94659	94659	5.58818	BZW2+ Tumor Cells
94660	94660	5.62977	BZW2+ Tumor Cells
94661	94661	5.92273	BZW2+ Tumor Cells
94662	94662	5.93156	BZW2+ Tumor Cells
94663	94663	5.89931	BZW2+ Tumor Cells
94664	94664	6.08838	BZW2+ Tumor Cells
94665	94665	6.05506	BZW2+ Tumor Cells
94666	94666	6.29357	BZW2+ Tumor Cells
94667	94667	5.01856	BZW2+ Tumor Cells
94668	94668	6.20858	BZW2+ Tumor Cells
94669	94669	5.41521	BZW2+ Tumor Cells
94670	94670	5.63494	BZW2+ Tumor Cells
94671	94671	6.10618	BZW2+ Tumor Cells
94672	94672	6.23756	BZW2+ Tumor Cells
94673	94673	5.79014	BZW2+ Tumor Cells
94674	94674	6.42706	BZW2+ Tumor Cells
94675	94675	5.97189	BZW2+ Tumor Cells
94676	94676	5.38301	BZW2+ Tumor Cells
94677	94677	5.17228	BZW2+ Tumor Cells
94678	94678	6.43429	BZW2+ Tumor Cells
94679	94679	5.17672	BZW2+ Tumor Cells
94680	94680	5.93752	BZW2+ Tumor Cells
94681	94681	6.60309	BZW2+ Tumor Cells
94682	94682	6.2632	BZW2+ Tumor Cells
94683	94683	6.45506	BZW2+ Tumor Cells
94684	94684	5.55986	BZW2+ Tumor Cells
94685	94685	6.23338	BZW2+ Tumor Cells
94686	94686	5.84667	BZW2+ Tumor Cells
94687	94687	6.60974	BZW2+ Tumor Cells
94688	94688	6.03661	BZW2+ Tumor Cells
94689	94689	5.55041	BZW2+ Tumor Cells
94690	94690	6.74744	BZW2+ Tumor Cells
94691	94691	6.50902	BZW2+ Tumor Cells
94692	94692	5.74797	BZW2+ Tumor Cells
94693	94693	5.95498	BZW2+ Tumor Cells
94694	94694	6.30533	BZW2+ Tumor Cells
94695	94695	6.4182	BZW2+ Tumor Cells
94696	94696	6.5693	BZW2+ Tumor Cells
94697	94697	6.24388	BZW2+ Tumor Cells
94698	94698	6.83722	BZW2+ Tumor Cells
94699	94699	6.11907	BZW2+ Tumor Cells
94700	94700	6.57522	BZW2+ Tumor Cells
94701	94701	6.43454	BZW2+ Tumor Cells
94702	94702	6.33375	BZW2+ Tumor Cells
94703	94703	6.13235	BZW2+ Tumor Cells
94704	94704	5.97807	BZW2+ Tumor Cells
94705	94705	5.79309	BZW2+ Tumor Cells
94706	94706	6.30121	BZW2+ Tumor Cells
94707	94707	6.39315	BZW2+ Tumor Cells
94708	94708	6.03862	BZW2+ Tumor Cells
94709	94709	6.31236	BZW2+ Tumor Cells
94710	94710	6.0033	BZW2+ Tumor Cells
94711	94711	6.19325	BZW2+ Tumor Cells
94712	94712	5.75803	BZW2+ Tumor Cells
94713	94713	6.31253	BZW2+ Tumor Cells
94714	94714	6.23879	BZW2+ Tumor Cells
94715	94715	6.17202	BZW2+ Tumor Cells
94716	94716	6.5055	BZW2+ Tumor Cells
94717	94717	6.33572	BZW2+ Tumor Cells
94718	94718	6.33263	BZW2+ Tumor Cells
94719	94719	6.1325	BZW2+ Tumor Cells
94720	94720	6.46441	BZW2+ Tumor Cells
94721	94721	6.47397	BZW2+ Tumor Cells
94722	94722	6.4368	BZW2+ Tumor Cells
94723	94723	6.45469	BZW2+ Tumor Cells
94724	94724	6.62766	BZW2+ Tumor Cells
94725	94725	6.5747	BZW2+ Tumor Cells
94726	94726	5.84884	BZW2+ Tumor Cells
94727	94727	6.45367	BZW2+ Tumor Cells
94728	94728	6.27139	BZW2+ Tumor Cells
94729	94729	6.57537	BZW2+ Tumor Cells
94730	94730	6.03212	BZW2+ Tumor Cells
94731	94731	6.57134	BZW2+ Tumor Cells
94732	94732	6.32738	BZW2+ Tumor Cells
94733	94733	6.69836	BZW2+ Tumor Cells
94734	94734	6.68351	BZW2+ Tumor Cells
94735	94735	6.14937	BZW2+ Tumor Cells
94736	94736	6.50415	BZW2+ Tumor Cells
94737	94737	5.61131	BZW2+ Tumor Cells
94738	94738	5.422	BZW2+ Tumor Cells
94739	94739	5.9261	BZW2+ Tumor Cells
94740	94740	5.9222	BZW2+ Tumor Cells
94741	94741	5.96211	BZW2+ Tumor Cells
94742	94742	5.86843	BZW2+ Tumor Cells
94743	94743	5.91486	BZW2+ Tumor Cells
94744	94744	6.05592	BZW2+ Tumor Cells
94745	94745	6.19607	BZW2+ Tumor Cells
94746	94746	6.11765	BZW2+ Tumor Cells
94747	94747	6.18833	BZW2+ Tumor Cells
94748	94748	6.06079	BZW2+ Tumor Cells
94749	94749	6.27327	BZW2+ Tumor Cells
94750	94750	6.17992	BZW2+ Tumor Cells
94751	94751	6.22706	BZW2+ Tumor Cells
94752	94752	6.13897	BZW2+ Tumor Cells
94753	94753	6.37511	BZW2+ Tumor Cells
94754	94754	6.44307	BZW2+ Tumor Cells
94755	94755	6.22557	BZW2+ Tumor Cells
94756	94756	6.35522	BZW2+ Tumor Cells
94757	94757	6.32578	BZW2+ Tumor Cells
94758	94758	6.36913	BZW2+ Tumor Cells
94759	94759	6.40517	BZW2+ Tumor Cells
94760	94760	6.40378	BZW2+ Tumor Cells
94761	94761	6.5751	BZW2+ Tumor Cells
94762	94762	6.54184	BZW2+ Tumor Cells
94763	94763	6.55512	BZW2+ Tumor Cells
94764	94764	6.50264	BZW2+ Tumor Cells
94765	94765	6.58545	BZW2+ Tumor Cells
94766	94766	6.53112	BZW2+ Tumor Cells
94767	94767	6.67366	BZW2+ Tumor Cells
94768	94768	6.61388	BZW2+ Tumor Cells
94769	94769	6.66784	BZW2+ Tumor Cells
94770	94770	6.62826	BZW2+ Tumor Cells
94771	94771	6.57409	BZW2+ Tumor Cells
94772	94772	6.67549	BZW2+ Tumor Cells
94773	94773	6.81445	BZW2+ Tumor Cells
94774	94774	6.65715	BZW2+ Tumor Cells
94775	94775	6.74467	BZW2+ Tumor Cells
94776	94776	6.72476	BZW2+ Tumor Cells
94777	94777	6.73412	BZW2+ Tumor Cells
94778	94778	6.78327	BZW2+ Tumor Cells
94779	94779	6.86691	BZW2+ Tumor Cells
94780	94780	6.7853	BZW2+ Tumor Cells
94781	94781	6.80588	BZW2+ Tumor Cells
94782	94782	6.86675	BZW2+ Tumor Cells
94783	94783	6.94561	BZW2+ Tumor Cells
94784	94784	6.95815	BZW2+ Tumor Cells
94785	94785	6.92223	BZW2+ Tumor Cells
94786	94786	6.89502	BZW2+ Tumor Cells
94787	94787	7.02866	BZW2+ Tumor Cells
94788	94788	6.95582	BZW2+ Tumor Cells
94789	94789	7.03826	BZW2+ Tumor Cells
94790	94790	4.41005	BZW2+ Tumor Cells
94791	94791	4.87105	BZW2+ Tumor Cells
94792	94792	5.00214	BZW2+ Tumor Cells
94793	94793	5.72115	BZW2+ Tumor Cells
94794	94794	5.84155	BZW2+ Tumor Cells
94795	94795	6.04374	BZW2+ Tumor Cells
94796	94796	6.21126	BZW2+ Tumor Cells
94797	94797	6.28161	BZW2+ Tumor Cells
94798	94798	6.11934	BZW2+ Tumor Cells
94799	94799	6.10472	BZW2+ Tumor Cells
94800	94800	5.91617	BZW2+ Tumor Cells
94801	94801	6.08886	BZW2+ Tumor Cells
94802	94802	5.58167	BZW2+ Tumor Cells
94803	94803	5.81412	BZW2+ Tumor Cells
94804	94804	5.64552	BZW2+ Tumor Cells
94805	94805	5.81252	BZW2+ Tumor Cells
94806	94806	5.61756	BZW2+ Tumor Cells
94807	94807	5.80524	BZW2+ Tumor Cells
94808	94808	5.53484	BZW2+ Tumor Cells
94809	94809	6.28092	BZW2+ Tumor Cells
94810	94810	6.21901	BZW2+ Tumor Cells
94811	94811	5.98891	BZW2+ Tumor Cells
94812	94812	3.743	BZW2+ Tumor Cells
94813	94813	5.38413	BZW2+ Tumor Cells
94814	94814	4.33326	BZW2+ Tumor Cells
94815	94815	4.17571	BZW2+ Tumor Cells
94816	94816	4.83416	BZW2+ Tumor Cells
94817	94817	5.16335	BZW2+ Tumor Cells
94818	94818	4.71621	BZW2+ Tumor Cells
94819	94819	2.98648	BZW2+ Tumor Cells
94820	94820	3.82203	BZW2+ Tumor Cells
94821	94821	5.05764	BZW2+ Tumor Cells
94822	94822	5.40364	BZW2+ Tumor Cells
94823	94823	4.55584	BZW2+ Tumor Cells
94824	94824	3.11688	BZW2+ Tumor Cells
94825	94825	5.1961	BZW2+ Tumor Cells
94826	94826	5.59264	BZW2+ Tumor Cells
94827	94827	5.43564	BZW2+ Tumor Cells
94828	94828	4.30665	BZW2+ Tumor Cells
94829	94829	4.81991	BZW2+ Tumor Cells
94830	94830	5.36931	BZW2+ Tumor Cells
94831	94831	5.61864	BZW2+ Tumor Cells
94832	94832	5.75803	BZW2+ Tumor Cells
94833	94833	5.57044	BZW2+ Tumor Cells
94834	94834	4.48253	BZW2+ Tumor Cells
94835	94835	4.97773	BZW2+ Tumor Cells
94836	94836	4.47697	BZW2+ Tumor Cells
94837	94837	4.74034	BZW2+ Tumor Cells
94838	94838	5.83208	BZW2+ Tumor Cells
94839	94839	5.03354	BZW2+ Tumor Cells
94840	94840	5.09335	BZW2+ Tumor Cells
94841	94841	4.9719	BZW2+ Tumor Cells
94842	94842	5.74451	BZW2+ Tumor Cells
94843	94843	5.03896	BZW2+ Tumor Cells
94844	94844	5.52641	BZW2+ Tumor Cells
94845	94845	5.07045	BZW2+ Tumor Cells
94846	94846	5.34681	BZW2+ Tumor Cells
94847	94847	5.48273	BZW2+ Tumor Cells
94848	94848	5.98301	BZW2+ Tumor Cells
94849	94849	5.27163	BZW2+ Tumor Cells
94850	94850	5.34346	BZW2+ Tumor Cells
94851	94851	5.4304	BZW2+ Tumor Cells
94852	94852	6.06819	BZW2+ Tumor Cells
94853	94853	5.62065	BZW2+ Tumor Cells
94854	94854	5.54491	BZW2+ Tumor Cells
94855	94855	5.58139	BZW2+ Tumor Cells
94856	94856	5.89823	BZW2+ Tumor Cells
94857	94857	5.89731	BZW2+ Tumor Cells
94858	94858	5.86431	BZW2+ Tumor Cells
94859	94859	6.22126	BZW2+ Tumor Cells
94860	94860	5.86451	BZW2+ Tumor Cells
94861	94861	6.14389	BZW2+ Tumor Cells
94862	94862	5.92193	BZW2+ Tumor Cells
94863	94863	5.76349	BZW2+ Tumor Cells
94864	94864	6.19205	BZW2+ Tumor Cells
94865	94865	5.88856	BZW2+ Tumor Cells
94866	94866	5.7419	BZW2+ Tumor Cells
94867	94867	5.937	BZW2+ Tumor Cells
94868	94868	5.90929	BZW2+ Tumor Cells
94869	94869	5.50043	BZW2+ Tumor Cells
94870	94870	5.86329	BZW2+ Tumor Cells
94871	94871	5.06747	BZW2+ Tumor Cells
94872	94872	6.0001	BZW2+ Tumor Cells
94873	94873	4.66239	BZW2+ Tumor Cells
94874	94874	5.52796	BZW2+ Tumor Cells
94875	94875	5.71488	BZW2+ Tumor Cells
94876	94876	4.81421	BZW2+ Tumor Cells
94877	94877	5.87483	BZW2+ Tumor Cells
94878	94878	5.5594	BZW2+ Tumor Cells
94879	94879	4.92569	BZW2+ Tumor Cells
94880	94880	5.66652	BZW2+ Tumor Cells
94881	94881	5.39075	BZW2+ Tumor Cells
94882	94882	5.20982	BZW2+ Tumor Cells
94883	94883	4.99662	BZW2+ Tumor Cells
94884	94884	4.57379	BZW2+ Tumor Cells
94885	94885	4.25141	BZW2+ Tumor Cells
94886	94886	5.54223	BZW2+ Tumor Cells
94887	94887	5.85593	BZW2+ Tumor Cells
94888	94888	4.96907	BZW2+ Tumor Cells
94889	94889	5.65	BZW2+ Tumor Cells
94890	94890	4.80575	BZW2+ Tumor Cells
94891	94891	5.37942	BZW2+ Tumor Cells
94892	94892	5.84558	BZW2+ Tumor Cells
94893	94893	5.04276	BZW2+ Tumor Cells
94894	94894	4.58034	BZW2+ Tumor Cells
94895	94895	3.95978	BZW2+ Tumor Cells
94896	94896	5.40336	BZW2+ Tumor Cells
94897	94897	5.62403	BZW2+ Tumor Cells
94898	94898	4.26477	BZW2+ Tumor Cells
94899	94899	5.60503	BZW2+ Tumor Cells
94900	94900	5.32756	BZW2+ Tumor Cells
94901	94901	5.80512	BZW2+ Tumor Cells
94902	94902	5.48143	BZW2+ Tumor Cells
94903	94903	6.01366	BZW2+ Tumor Cells
94904	94904	5.73739	BZW2+ Tumor Cells
94905	94905	4.59452	BZW2+ Tumor Cells
94906	94906	5.50618	BZW2+ Tumor Cells
94907	94907	5.05415	BZW2+ Tumor Cells
94908	94908	5.8151	BZW2+ Tumor Cells
94909	94909	6.00186	BZW2+ Tumor Cells
94910	94910	5.36448	BZW2+ Tumor Cells
94911	94911	5.52121	BZW2+ Tumor Cells
94912	94912	6.07362	BZW2+ Tumor Cells
94913	94913	6.09008	BZW2+ Tumor Cells
94914	94914	6.01039	BZW2+ Tumor Cells
94915	94915	6.15625	BZW2+ Tumor Cells
94916	94916	5.97524	BZW2+ Tumor Cells
94917	94917	5.98361	BZW2+ Tumor Cells
94918	94918	6.23275	BZW2+ Tumor Cells
94919	94919	6.14013	BZW2+ Tumor Cells
94920	94920	6.18407	BZW2+ Tumor Cells
94921	94921	4.60292	BZW2+ Tumor Cells
94922	94922	4.98026	BZW2+ Tumor Cells
94923	94923	4.53168	BZW2+ Tumor Cells
94924	94924	4.11129	BZW2+ Tumor Cells
94925	94925	3.47769	BZW2+ Tumor Cells
94926	94926	4.32503	BZW2+ Tumor Cells
94927	94927	3.12386	BZW2+ Tumor Cells
94928	94928	2.94082	BZW2+ Tumor Cells
94929	94929	3.90058	BZW2+ Tumor Cells
94930	94930	3.33939	BZW2+ Tumor Cells
94931	94931	3.87109	BZW2+ Tumor Cells
94932	94932	3.92758	BZW2+ Tumor Cells
94933	94933	2.96819	BZW2+ Tumor Cells
94934	94934	5.36052	BZW2+ Tumor Cells
94935	94935	5.8613	BZW2+ Tumor Cells
94936	94936	5.98731	BZW2+ Tumor Cells
94937	94937	6.34768	BZW2+ Tumor Cells
94938	94938	6.53289	BZW2+ Tumor Cells
94939	94939	6.16343	BZW2+ Tumor Cells
94940	94940	6.40678	BZW2+ Tumor Cells
94941	94941	6.62763	BZW2+ Tumor Cells
94942	94942	5.52772	BZW2+ Tumor Cells
94943	94943	6.16372	BZW2+ Tumor Cells
94944	94944	5.54537	BZW2+ Tumor Cells
94945	94945	5.76457	BZW2+ Tumor Cells
94946	94946	5.30303	BZW2+ Tumor Cells
94947	94947	5.08452	BZW2+ Tumor Cells
94948	94948	5.61733	BZW2+ Tumor Cells
94949	94949	6.0338	BZW2+ Tumor Cells
94950	94950	5.19515	BZW2+ Tumor Cells
94951	94951	6.24694	BZW2+ Tumor Cells
94952	94952	5.75554	BZW2+ Tumor Cells
94953	94953	5.42924	BZW2+ Tumor Cells
94954	94954	6.36394	BZW2+ Tumor Cells
94955	94955	6.54478	BZW2+ Tumor Cells
94956	94956	6.12406	BZW2+ Tumor Cells
94957	94957	6.22794	BZW2+ Tumor Cells
94958	94958	5.95677	BZW2+ Tumor Cells
94959	94959	5.68757	BZW2+ Tumor Cells
94960	94960	6.35218	BZW2+ Tumor Cells
94961	94961	5.97703	BZW2+ Tumor Cells
94962	94962	5.47291	BZW2+ Tumor Cells
94963	94963	6.50468	BZW2+ Tumor Cells
94964	94964	5.57622	BZW2+ Tumor Cells
94965	94965	5.9271	BZW2+ Tumor Cells
94966	94966	6.13366	BZW2+ Tumor Cells
94967	94967	5.86186	BZW2+ Tumor Cells
94968	94968	5.78323	BZW2+ Tumor Cells
94969	94969	6.02773	BZW2+ Tumor Cells
94970	94970	5.66178	BZW2+ Tumor Cells
94971	94971	5.77065	BZW2+ Tumor Cells
94972	94972	6.18644	BZW2+ Tumor Cells
94973	94973	6.01378	BZW2+ Tumor Cells
94974	94974	5.7909	BZW2+ Tumor Cells
94975	94975	6.33522	BZW2+ Tumor Cells
94976	94976	6.31611	BZW2+ Tumor Cells
94977	94977	5.67993	BZW2+ Tumor Cells
94978	94978	6.42003	BZW2+ Tumor Cells
94979	94979	6.4333	BZW2+ Tumor Cells
94980	94980	6.04378	BZW2+ Tumor Cells
94981	94981	6.26248	BZW2+ Tumor Cells
94982	94982	6.15395	BZW2+ Tumor Cells
94983	94983	5.95324	BZW2+ Tumor Cells
94984	94984	6.40792	BZW2+ Tumor Cells
94985	94985	6.49497	BZW2+ Tumor Cells
94986	94986	6.32186	BZW2+ Tumor Cells
94987	94987	6.26709	BZW2+ Tumor Cells
94988	94988	6.4625	BZW2+ Tumor Cells
94989	94989	6.33065	BZW2+ Tumor Cells
94990	94990	6.19651	BZW2+ Tumor Cells
94991	94991	6.42505	BZW2+ Tumor Cells
94992	94992	6.58683	BZW2+ Tumor Cells
94993	94993	6.32525	BZW2+ Tumor Cells
94994	94994	6.50559	BZW2+ Tumor Cells
94995	94995	6.62822	BZW2+ Tumor Cells
94996	94996	6.43894	BZW2+ Tumor Cells
94997	94997	6.60979	BZW2+ Tumor Cells
94998	94998	6.52224	BZW2+ Tumor Cells
94999	94999	6.44967	BZW2+ Tumor Cells
95000	95000	6.08568	BZW2+ Tumor Cells
95001	95001	5.62411	BZW2+ Tumor Cells
95002	95002	5.16334	BZW2+ Tumor Cells
95003	95003	4.48359	BZW2+ Tumor Cells
95004	95004	6.17285	BZW2+ Tumor Cells
95005	95005	5.72912	BZW2+ Tumor Cells
95006	95006	5.3703	BZW2+ Tumor Cells
95007	95007	5.97517	BZW2+ Tumor Cells
95008	95008	5.05133	BZW2+ Tumor Cells
95009	95009	4.79845	BZW2+ Tumor Cells
95010	95010	4.49799	BZW2+ Tumor Cells
95011	95011	6.2367	BZW2+ Tumor Cells
95012	95012	5.13312	BZW2+ Tumor Cells
95013	95013	5.46658	BZW2+ Tumor Cells
95014	95014	5.96792	BZW2+ Tumor Cells
95015	95015	5.7564	BZW2+ Tumor Cells
95016	95016	6.19082	BZW2+ Tumor Cells
95017	95017	4.64392	BZW2+ Tumor Cells
95018	95018	6.06974	BZW2+ Tumor Cells
95019	95019	5.56471	BZW2+ Tumor Cells
95020	95020	4.45164	BZW2+ Tumor Cells
95021	95021	6.27274	BZW2+ Tumor Cells
95022	95022	5.52148	BZW2+ Tumor Cells
95023	95023	5.23597	BZW2+ Tumor Cells
95024	95024	5.77618	BZW2+ Tumor Cells
95025	95025	6.03891	BZW2+ Tumor Cells
95026	95026	4.95836	BZW2+ Tumor Cells
95027	95027	5.59221	BZW2+ Tumor Cells
95028	95028	6.21412	BZW2+ Tumor Cells
95029	95029	5.95453	BZW2+ Tumor Cells
95030	95030	6.29367	BZW2+ Tumor Cells
95031	95031	5.79175	BZW2+ Tumor Cells
95032	95032	6.21655	BZW2+ Tumor Cells
95033	95033	6.29093	BZW2+ Tumor Cells
95034	95034	5.31833	BZW2+ Tumor Cells
95035	95035	6.1218	BZW2+ Tumor Cells
95036	95036	5.58375	BZW2+ Tumor Cells
95037	95037	5.50482	BZW2+ Tumor Cells
95038	95038	6.28907	BZW2+ Tumor Cells
95039	95039	5.89465	BZW2+ Tumor Cells
95040	95040	6.08371	BZW2+ Tumor Cells
95041	95041	6.40668	BZW2+ Tumor Cells
95042	95042	5.84457	BZW2+ Tumor Cells
95043	95043	5.96448	BZW2+ Tumor Cells
95044	95044	5.66688	BZW2+ Tumor Cells
95045	95045	6.27354	BZW2+ Tumor Cells
95046	95046	5.88555	BZW2+ Tumor Cells
95047	95047	6.4497	BZW2+ Tumor Cells
95048	95048	6.38931	BZW2+ Tumor Cells
95049	95049	6.48115	BZW2+ Tumor Cells
95050	95050	6.23182	BZW2+ Tumor Cells
95051	95051	6.49087	BZW2+ Tumor Cells
95052	95052	5.9528	BZW2+ Tumor Cells
95053	95053	6.61518	BZW2+ Tumor Cells
95054	95054	6.52912	BZW2+ Tumor Cells
95055	95055	6.52904	BZW2+ Tumor Cells
95056	95056	6.42474	BZW2+ Tumor Cells
95057	95057	6.32207	BZW2+ Tumor Cells
95058	95058	6.21763	BZW2+ Tumor Cells
95059	95059	6.32577	BZW2+ Tumor Cells
95060	95060	6.02805	BZW2+ Tumor Cells
95061	95061	6.16088	BZW2+ Tumor Cells
95062	95062	6.08471	BZW2+ Tumor Cells
95063	95063	5.78503	BZW2+ Tumor Cells
95064	95064	5.81173	BZW2+ Tumor Cells
95065	95065	5.98652	BZW2+ Tumor Cells
95066	95066	6.15767	BZW2+ Tumor Cells
95067	95067	6.2094	BZW2+ Tumor Cells
95068	95068	6.33929	BZW2+ Tumor Cells
95069	95069	6.27204	BZW2+ Tumor Cells
95070	95070	6.44553	BZW2+ Tumor Cells
95071	95071	6.21574	BZW2+ Tumor Cells
95072	95072	5.69561	BZW2+ Tumor Cells
95073	95073	5.6382	BZW2+ Tumor Cells
95074	95074	5.50986	BZW2+ Tumor Cells
95075	95075	5.50996	BZW2+ Tumor Cells
95076	95076	6.06698	BZW2+ Tumor Cells
95077	95077	4.55077	BZW2+ Tumor Cells
95078	95078	2.63007	BZW2+ Tumor Cells
95079	95079	4.89123	BZW2+ Tumor Cells
95080	95080	3.90017	BZW2+ Tumor Cells
95081	95081	5.058	BZW2+ Tumor Cells
95082	95082	3.96831	BZW2+ Tumor Cells
95083	95083	5.08946	BZW2+ Tumor Cells
95084	95084	4.4106	BZW2+ Tumor Cells
95085	95085	4.20522	BZW2+ Tumor Cells
95086	95086	4.76102	BZW2+ Tumor Cells
95087	95087	4.71586	BZW2+ Tumor Cells
95088	95088	5.3184	BZW2+ Tumor Cells
95089	95089	5.06302	BZW2+ Tumor Cells
95090	95090	5.8556	BZW2+ Tumor Cells
95091	95091	5.30257	BZW2+ Tumor Cells
95092	95092	5.13519	BZW2+ Tumor Cells
95093	95093	5.56273	BZW2+ Tumor Cells
95094	95094	5.64365	BZW2+ Tumor Cells
95095	95095	5.22546	BZW2+ Tumor Cells
95096	95096	5.30232	BZW2+ Tumor Cells
95097	95097	5.28435	BZW2+ Tumor Cells
95098	95098	5.34696	BZW2+ Tumor Cells
95099	95099	5.44485	BZW2+ Tumor Cells
95100	95100	5.28149	BZW2+ Tumor Cells
95101	95101	5.52474	BZW2+ Tumor Cells
95102	95102	5.37721	BZW2+ Tumor Cells
95103	95103	4.9962	BZW2+ Tumor Cells
95104	95104	5.62575	BZW2+ Tumor Cells
95105	95105	4.86395	BZW2+ Tumor Cells
95106	95106	5.09692	BZW2+ Tumor Cells
95107	95107	4.67967	BZW2+ Tumor Cells
95108	95108	5.74307	BZW2+ Tumor Cells
95109	95109	5.2692	BZW2+ Tumor Cells
95110	95110	5.71356	BZW2+ Tumor Cells
95111	95111	5.69422	BZW2+ Tumor Cells
95112	95112	5.75657	BZW2+ Tumor Cells
95113	95113	4.95162	BZW2+ Tumor Cells
95114	95114	4.45427	BZW2+ Tumor Cells
95115	95115	4.64352	BZW2+ Tumor Cells
95116	95116	5.68927	BZW2+ Tumor Cells
95117	95117	5.51251	BZW2+ Tumor Cells
95118	95118	5.26195	BZW2+ Tumor Cells
95119	95119	5.14425	BZW2+ Tumor Cells
95120	95120	3.92064	BZW2+ Tumor Cells
95121	95121	5.44379	BZW2+ Tumor Cells
95122	95122	5.85725	BZW2+ Tumor Cells
95123	95123	4.75565	BZW2+ Tumor Cells
95124	95124	5.38641	BZW2+ Tumor Cells
95125	95125	5.18445	BZW2+ Tumor Cells
95126	95126	5.59503	BZW2+ Tumor Cells
95127	95127	4.19676	BZW2+ Tumor Cells
95128	95128	6.01066	BZW2+ Tumor Cells
95129	95129	5.81424	BZW2+ Tumor Cells
95130	95130	5.77507	BZW2+ Tumor Cells
95131	95131	5.60616	BZW2+ Tumor Cells
95132	95132	5.29251	BZW2+ Tumor Cells
95133	95133	5.03432	BZW2+ Tumor Cells
95134	95134	4.47805	BZW2+ Tumor Cells
95135	95135	4.54952	BZW2+ Tumor Cells
95136	95136	3.99042	BZW2+ Tumor Cells
95137	95137	4.26203	BZW2+ Tumor Cells
95138	95138	3.51077	BZW2+ Tumor Cells
95139	95139	5.30869	BZW2+ Tumor Cells
95140	95140	5.2109	BZW2+ Tumor Cells
95141	95141	5.50284	BZW2+ Tumor Cells
95142	95142	4.79455	BZW2+ Tumor Cells
95143	95143	5.51358	BZW2+ Tumor Cells
95144	95144	5.09405	BZW2+ Tumor Cells
95145	95145	4.2176	BZW2+ Tumor Cells
95146	95146	4.1253	BZW2+ Tumor Cells
95147	95147	5.10405	BZW2+ Tumor Cells
95148	95148	4.74373	BZW2+ Tumor Cells
95149	95149	4.23402	BZW2+ Tumor Cells
95150	95150	5.32648	BZW2+ Tumor Cells
95151	95151	4.95029	BZW2+ Tumor Cells
95152	95152	5.30407	BZW2+ Tumor Cells
95153	95153	2.28243	BZW2+ Tumor Cells
95154	95154	4.46855	BZW2+ Tumor Cells
95155	95155	3.19722	BZW2+ Tumor Cells
95156	95156	4.97676	BZW2+ Tumor Cells
95157	95157	4.60335	BZW2+ Tumor Cells
95158	95158	3.66573	BZW2+ Tumor Cells
95159	95159	4.27092	BZW2+ Tumor Cells
95160	95160	2.91966	BZW2+ Tumor Cells
95161	95161	3.22287	BZW2+ Tumor Cells
95162	95162	4.0564	BZW2+ Tumor Cells
95163	95163	5.3702	BZW2+ Tumor Cells
95164	95164	4.20026	BZW2+ Tumor Cells
95165	95165	4.69485	BZW2+ Tumor Cells
95166	95166	5.17828	BZW2+ Tumor Cells
95167	95167	5.02032	BZW2+ Tumor Cells
95168	95168	4.65788	BZW2+ Tumor Cells
95169	95169	4.61716	BZW2+ Tumor Cells
95170	95170	5.09957	BZW2+ Tumor Cells
95171	95171	4.91705	BZW2+ Tumor Cells
95172	95172	5.0499	BZW2+ Tumor Cells
95173	95173	5.23115	BZW2+ Tumor Cells
95174	95174	5.37851	BZW2+ Tumor Cells
95175	95175	5.88656	BZW2+ Tumor Cells
95176	95176	5.59715	BZW2+ Tumor Cells
95177	95177	5.79926	BZW2+ Tumor Cells
95178	95178	5.43911	BZW2+ Tumor Cells
95179	95179	6.01721	BZW2+ Tumor Cells
95180	95180	5.09769	BZW2+ Tumor Cells
95181	95181	5.70541	BZW2+ Tumor Cells
95182	95182	5.95048	BZW2+ Tumor Cells
95183	95183	5.99892	BZW2+ Tumor Cells
95184	95184	5.90231	BZW2+ Tumor Cells
95185	95185	5.98629	BZW2+ Tumor Cells
95186	95186	5.66615	BZW2+ Tumor Cells
95187	95187	6.00201	BZW2+ Tumor Cells
95188	95188	5.91886	BZW2+ Tumor Cells
95189	95189	6.06807	BZW2+ Tumor Cells
95190	95190	6.06948	BZW2+ Tumor Cells
95191	95191	5.6798	BZW2+ Tumor Cells
95192	95192	5.87978	BZW2+ Tumor Cells
95193	95193	6.0748	BZW2+ Tumor Cells
95194	95194	6.11219	BZW2+ Tumor Cells
95195	95195	5.9655	BZW2+ Tumor Cells
95196	95196	6.22867	BZW2+ Tumor Cells
95197	95197	5.94877	BZW2+ Tumor Cells
95198	95198	5.96854	BZW2+ Tumor Cells
95199	95199	6.22773	BZW2+ Tumor Cells
95200	95200	6.07109	BZW2+ Tumor Cells
95201	95201	5.99741	BZW2+ Tumor Cells
95202	95202	6.18247	BZW2+ Tumor Cells
95203	95203	5.87411	BZW2+ Tumor Cells
95204	95204	5.61233	BZW2+ Tumor Cells
95205	95205	6.05582	BZW2+ Tumor Cells
95206	95206	5.65406	BZW2+ Tumor Cells
95207	95207	5.43179	BZW2+ Tumor Cells
95208	95208	5.87847	BZW2+ Tumor Cells
95209	95209	5.39697	BZW2+ Tumor Cells
95210	95210	6.25337	BZW2+ Tumor Cells
95211	95211	5.47003	BZW2+ Tumor Cells
95212	95212	5.23281	BZW2+ Tumor Cells
95213	95213	5.5301	BZW2+ Tumor Cells
95214	95214	6.35257	BZW2+ Tumor Cells
95215	95215	4.88841	BZW2+ Tumor Cells
95216	95216	5.58206	BZW2+ Tumor Cells
95217	95217	4.92795	BZW2+ Tumor Cells
95218	95218	5.24553	BZW2+ Tumor Cells
95219	95219	6.17185	BZW2+ Tumor Cells
95220	95220	5.36935	BZW2+ Tumor Cells
95221	95221	4.38782	BZW2+ Tumor Cells
95222	95222	5.0796	BZW2+ Tumor Cells
95223	95223	6.2344	BZW2+ Tumor Cells
95224	95224	5.29343	BZW2+ Tumor Cells
95225	95225	5.59974	BZW2+ Tumor Cells
95226	95226	5.80423	BZW2+ Tumor Cells
95227	95227	5.99111	BZW2+ Tumor Cells
95228	95228	6.12131	BZW2+ Tumor Cells
95229	95229	5.32663	BZW2+ Tumor Cells
95230	95230	6.10199	BZW2+ Tumor Cells
95231	95231	6.0877	BZW2+ Tumor Cells
95232	95232	6.24217	BZW2+ Tumor Cells
95233	95233	5.95611	BZW2+ Tumor Cells
95234	95234	5.75126	BZW2+ Tumor Cells
95235	95235	5.82075	BZW2+ Tumor Cells
95236	95236	5.96823	BZW2+ Tumor Cells
95237	95237	5.96464	BZW2+ Tumor Cells
95238	95238	5.18637	BZW2+ Tumor Cells
95239	95239	5.54222	BZW2+ Tumor Cells
95240	95240	5.66797	BZW2+ Tumor Cells
95241	95241	6.25977	BZW2+ Tumor Cells
95242	95242	6.47805	BZW2+ Tumor Cells
95243	95243	6.30041	BZW2+ Tumor Cells
95244	95244	6.12337	BZW2+ Tumor Cells
95245	95245	6.59694	BZW2+ Tumor Cells
95246	95246	6.31204	BZW2+ Tumor Cells
95247	95247	6.18383	BZW2+ Tumor Cells
95248	95248	6.45394	BZW2+ Tumor Cells
95249	95249	5.98398	BZW2+ Tumor Cells
95250	95250	6.10991	BZW2+ Tumor Cells
95251	95251	5.95031	BZW2+ Tumor Cells
95252	95252	5.94293	BZW2+ Tumor Cells
95253	95253	5.79758	BZW2+ Tumor Cells
95254	95254	5.31325	BZW2+ Tumor Cells
95255	95255	5.01234	BZW2+ Tumor Cells
95256	95256	5.05797	BZW2+ Tumor Cells
95257	95257	4.6434	BZW2+ Tumor Cells
95258	95258	4.58293	BZW2+ Tumor Cells
95259	95259	4.06379	BZW2+ Tumor Cells
95260	95260	3.88912	BZW2+ Tumor Cells
95261	95261	3.1036	BZW2+ Tumor Cells
95262	95262	2.70561	BZW2+ Tumor Cells
95263	95263	3.73869	BZW2+ Tumor Cells
95264	95264	5.43565	BZW2+ Tumor Cells
95265	95265	5.49521	BZW2+ Tumor Cells
95266	95266	5.65028	BZW2+ Tumor Cells
95267	95267	5.21661	BZW2+ Tumor Cells
95268	95268	5.43289	BZW2+ Tumor Cells
95269	95269	5.2401	BZW2+ Tumor Cells
95270	95270	5.12708	BZW2+ Tumor Cells
95271	95271	5.31085	BZW2+ Tumor Cells
95272	95272	4.77251	BZW2+ Tumor Cells
95273	95273	4.40965	BZW2+ Tumor Cells
95274	95274	4.85262	BZW2+ Tumor Cells
95275	95275	5.06778	BZW2+ Tumor Cells
95276	95276	4.13894	BZW2+ Tumor Cells
95277	95277	4.36684	BZW2+ Tumor Cells
95278	95278	3.66611	BZW2+ Tumor Cells
95279	95279	3.1412	BZW2+ Tumor Cells
95280	95280	4.38624	BZW2+ Tumor Cells
95281	95281	3.81647	BZW2+ Tumor Cells
95282	95282	4.70664	BZW2+ Tumor Cells
95283	95283	4.22218	BZW2+ Tumor Cells
95284	95284	4.90492	BZW2+ Tumor Cells
95285	95285	5.16291	BZW2+ Tumor Cells
95286	95286	5.48801	BZW2+ Tumor Cells
95287	95287	5.54147	BZW2+ Tumor Cells
95288	95288	5.7347	BZW2+ Tumor Cells
95289	95289	5.12432	BZW2+ Tumor Cells
95290	95290	5.69708	BZW2+ Tumor Cells
95291	95291	5.57559	BZW2+ Tumor Cells
95292	95292	5.40023	BZW2+ Tumor Cells
95293	95293	5.93315	BZW2+ Tumor Cells
95294	95294	5.6369	BZW2+ Tumor Cells
95295	95295	5.89524	BZW2+ Tumor Cells
95296	95296	5.78062	BZW2+ Tumor Cells
95297	95297	6.07777	BZW2+ Tumor Cells
95298	95298	6.06886	BZW2+ Tumor Cells
95299	95299	5.92922	BZW2+ Tumor Cells
95300	95300	3.71968	BZW2+ Tumor Cells
95301	95301	5.13652	BZW2+ Tumor Cells
95302	95302	2.70316	BZW2+ Tumor Cells
95303	95303	3.29735	BZW2+ Tumor Cells
95304	95304	4.33867	BZW2+ Tumor Cells
95305	95305	4.40829	BZW2+ Tumor Cells
95306	95306	4.49207	BZW2+ Tumor Cells
95307	95307	2.83816	BZW2+ Tumor Cells
95308	95308	5.76027	BZW2+ Tumor Cells
95309	95309	5.11559	BZW2+ Tumor Cells
95310	95310	4.34758	BZW2+ Tumor Cells
95311	95311	4.58372	BZW2+ Tumor Cells
95312	95312	4.03674	BZW2+ Tumor Cells
95313	95313	4.89988	BZW2+ Tumor Cells
95314	95314	3.75549	BZW2+ Tumor Cells
95315	95315	4.22693	BZW2+ Tumor Cells
95316	95316	3.0971	BZW2+ Tumor Cells
95317	95317	2.386	BZW2+ Tumor Cells
95318	95318	4.31425	BZW2+ Tumor Cells
95319	95319	5.72368	BZW2+ Tumor Cells
95320	95320	4.31923	BZW2+ Tumor Cells
95321	95321	4.66997	BZW2+ Tumor Cells
95322	95322	5.00321	BZW2+ Tumor Cells
95323	95323	3.74812	BZW2+ Tumor Cells
95324	95324	4.43328	BZW2+ Tumor Cells
95325	95325	4.72894	BZW2+ Tumor Cells
95326	95326	5.71062	BZW2+ Tumor Cells
95327	95327	5.49208	BZW2+ Tumor Cells
95328	95328	5.63259	BZW2+ Tumor Cells
95329	95329	5.76653	BZW2+ Tumor Cells
95330	95330	5.77383	BZW2+ Tumor Cells
95331	95331	5.93648	BZW2+ Tumor Cells
95332	95332	6.14634	BZW2+ Tumor Cells
95333	95333	6.30704	BZW2+ Tumor Cells
95334	95334	6.37431	BZW2+ Tumor Cells
95335	95335	6.48642	BZW2+ Tumor Cells
95336	95336	6.62498	BZW2+ Tumor Cells
95337	95337	6.53235	BZW2+ Tumor Cells
95338	95338	6.4203	BZW2+ Tumor Cells
95339	95339	4.9384	BZW2+ Tumor Cells
95340	95340	5.75813	BZW2+ Tumor Cells
95341	95341	5.36713	BZW2+ Tumor Cells
95342	95342	5.67064	BZW2+ Tumor Cells
95343	95343	5.13046	BZW2+ Tumor Cells
95344	95344	5.4662	BZW2+ Tumor Cells
95345	95345	5.13903	BZW2+ Tumor Cells
95346	95346	5.29593	BZW2+ Tumor Cells
95347	95347	5.59741	BZW2+ Tumor Cells
95348	95348	5.53527	BZW2+ Tumor Cells
95349	95349	5.72568	BZW2+ Tumor Cells
95350	95350	5.9388	BZW2+ Tumor Cells
95351	95351	5.64635	BZW2+ Tumor Cells
95352	95352	5.97491	BZW2+ Tumor Cells
95353	95353	5.87021	BZW2+ Tumor Cells
95354	95354	6.08109	BZW2+ Tumor Cells
95355	95355	6.09803	BZW2+ Tumor Cells
95356	95356	6.27426	BZW2+ Tumor Cells
95357	95357	6.36839	BZW2+ Tumor Cells
95358	95358	6.2827	BZW2+ Tumor Cells
95359	95359	6.33701	BZW2+ Tumor Cells
95360	95360	6.42842	BZW2+ Tumor Cells
95361	95361	6.42799	BZW2+ Tumor Cells
95362	95362	3.69731	BZW2+ Tumor Cells
95363	95363	5.69679	BZW2+ Tumor Cells
95364	95364	5.49497	BZW2+ Tumor Cells
95365	95365	4.30745	BZW2+ Tumor Cells
95366	95366	5.85215	BZW2+ Tumor Cells
95367	95367	4.75129	BZW2+ Tumor Cells
95368	95368	5.1539	BZW2+ Tumor Cells
95369	95369	4.21143	BZW2+ Tumor Cells
95370	95370	5.71871	BZW2+ Tumor Cells
95371	95371	4.63972	BZW2+ Tumor Cells
95372	95372	5.01697	BZW2+ Tumor Cells
95373	95373	4.43374	BZW2+ Tumor Cells
95374	95374	5.96195	BZW2+ Tumor Cells
95375	95375	5.81615	BZW2+ Tumor Cells
95376	95376	5.57137	BZW2+ Tumor Cells
95377	95377	6.01873	BZW2+ Tumor Cells
95378	95378	5.12361	BZW2+ Tumor Cells
95379	95379	5.34245	BZW2+ Tumor Cells
95380	95380	6.00265	BZW2+ Tumor Cells
95381	95381	5.86758	BZW2+ Tumor Cells
95382	95382	5.7649	BZW2+ Tumor Cells
95383	95383	6.1518	BZW2+ Tumor Cells
95384	95384	5.56673	BZW2+ Tumor Cells
95385	95385	6.16732	BZW2+ Tumor Cells
95386	95386	5.36811	BZW2+ Tumor Cells
95387	95387	5.59908	BZW2+ Tumor Cells
95388	95388	6.10144	BZW2+ Tumor Cells
95389	95389	5.70342	BZW2+ Tumor Cells
95390	95390	5.55203	BZW2+ Tumor Cells
95391	95391	5.83202	BZW2+ Tumor Cells
95392	95392	6.32168	BZW2+ Tumor Cells
95393	95393	5.81014	BZW2+ Tumor Cells
95394	95394	5.99643	BZW2+ Tumor Cells
95395	95395	6.25334	BZW2+ Tumor Cells
95396	95396	6.10081	BZW2+ Tumor Cells
95397	95397	6.24246	BZW2+ Tumor Cells
95398	95398	6.05418	BZW2+ Tumor Cells
95399	95399	5.47164	BZW2+ Tumor Cells
95400	95400	5.97667	BZW2+ Tumor Cells
95401	95401	6.0702	BZW2+ Tumor Cells
95402	95402	5.85554	BZW2+ Tumor Cells
95403	95403	6.077	BZW2+ Tumor Cells
95404	95404	6.00605	BZW2+ Tumor Cells
95405	95405	6.1696	BZW2+ Tumor Cells
95406	95406	6.23052	BZW2+ Tumor Cells
95407	95407	6.2889	BZW2+ Tumor Cells
95408	95408	6.26215	BZW2+ Tumor Cells
95409	95409	6.31675	BZW2+ Tumor Cells
95410	95410	6.16873	BZW2+ Tumor Cells
95411	95411	6.23875	BZW2+ Tumor Cells
95412	95412	6.33612	BZW2+ Tumor Cells
95413	95413	4.87976	BZW2+ Tumor Cells
95414	95414	2.85698	BZW2+ Tumor Cells
95415	95415	5.22165	BZW2+ Tumor Cells
95416	95416	5.62553	BZW2+ Tumor Cells
95417	95417	4.84346	BZW2+ Tumor Cells
95418	95418	2.86062	BZW2+ Tumor Cells
95419	95419	2.88157	BZW2+ Tumor Cells
95420	95420	4.68509	BZW2+ Tumor Cells
95421	95421	5.17207	BZW2+ Tumor Cells
95422	95422	5.55111	BZW2+ Tumor Cells
95423	95423	5.10592	BZW2+ Tumor Cells
95424	95424	4.5233	BZW2+ Tumor Cells
95425	95425	4.17862	BZW2+ Tumor Cells
95426	95426	3.73326	BZW2+ Tumor Cells
95427	95427	5.01629	BZW2+ Tumor Cells
95428	95428	5.63239	BZW2+ Tumor Cells
95429	95429	4.69552	BZW2+ Tumor Cells
95430	95430	4.5193	BZW2+ Tumor Cells
95431	95431	5.14115	BZW2+ Tumor Cells
95432	95432	5.56783	BZW2+ Tumor Cells
95433	95433	5.03911	BZW2+ Tumor Cells
95434	95434	4.8222	BZW2+ Tumor Cells
95435	95435	5.24845	BZW2+ Tumor Cells
95436	95436	5.45606	BZW2+ Tumor Cells
95437	95437	5.33064	BZW2+ Tumor Cells
95438	95438	5.26136	BZW2+ Tumor Cells
95439	95439	5.16553	BZW2+ Tumor Cells
95440	95440	5.44062	BZW2+ Tumor Cells
95441	95441	4.99768	BZW2+ Tumor Cells
95442	95442	5.50099	BZW2+ Tumor Cells
95443	95443	4.76312	BZW2+ Tumor Cells
95444	95444	5.71669	BZW2+ Tumor Cells
95445	95445	4.32927	BZW2+ Tumor Cells
95446	95446	3.88734	BZW2+ Tumor Cells
95447	95447	5.01333	BZW2+ Tumor Cells
95448	95448	5.25869	BZW2+ Tumor Cells
95449	95449	5.57431	BZW2+ Tumor Cells
95450	95450	5.55341	BZW2+ Tumor Cells
95451	95451	5.80987	BZW2+ Tumor Cells
95452	95452	5.94738	BZW2+ Tumor Cells
95453	95453	5.01265	BZW2+ Tumor Cells
95454	95454	4.00478	BZW2+ Tumor Cells
95455	95455	2.91146	BZW2+ Tumor Cells
95456	95456	4.29969	BZW2+ Tumor Cells
95457	95457	4.24935	BZW2+ Tumor Cells
95458	95458	5.19304	BZW2+ Tumor Cells
95459	95459	5.43673	BZW2+ Tumor Cells
95460	95460	4.1686	BZW2+ Tumor Cells
95461	95461	5.35084	BZW2+ Tumor Cells
95462	95462	5.12886	BZW2+ Tumor Cells
95463	95463	5.81944	BZW2+ Tumor Cells
95464	95464	5.73274	BZW2+ Tumor Cells
95465	95465	5.29833	BZW2+ Tumor Cells
95466	95466	4.84006	BZW2+ Tumor Cells
95467	95467	5.52264	BZW2+ Tumor Cells
95468	95468	5.64661	BZW2+ Tumor Cells
95469	95469	5.89047	BZW2+ Tumor Cells
95470	95470	5.58435	BZW2+ Tumor Cells
95471	95471	5.77686	BZW2+ Tumor Cells
95472	95472	5.38045	BZW2+ Tumor Cells
95473	95473	5.54116	BZW2+ Tumor Cells
95474	95474	5.66757	BZW2+ Tumor Cells
95475	95475	4.82809	BZW2+ Tumor Cells
95476	95476	4.06785	BZW2+ Tumor Cells
95477	95477	4.5475	BZW2+ Tumor Cells
95478	95478	5.23981	BZW2+ Tumor Cells
95479	95479	5.43837	BZW2+ Tumor Cells
95480	95480	5.42741	BZW2+ Tumor Cells
95481	95481	4.71411	BZW2+ Tumor Cells
95482	95482	3.94584	BZW2+ Tumor Cells
95483	95483	4.35958	BZW2+ Tumor Cells
95484	95484	5.4063	BZW2+ Tumor Cells
95485	95485	5.13042	BZW2+ Tumor Cells
95486	95486	5.33648	BZW2+ Tumor Cells
95487	95487	5.39302	BZW2+ Tumor Cells
95488	95488	5.18622	BZW2+ Tumor Cells
95489	95489	3.773	BZW2+ Tumor Cells
95490	95490	4.98094	BZW2+ Tumor Cells
95491	95491	4.87675	BZW2+ Tumor Cells
95492	95492	4.65279	BZW2+ Tumor Cells
95493	95493	3.70988	BZW2+ Tumor Cells
95494	95494	5.2328	BZW2+ Tumor Cells
95495	95495	4.28574	BZW2+ Tumor Cells
95496	95496	4.21156	BZW2+ Tumor Cells
95497	95497	5.36549	BZW2+ Tumor Cells
95498	95498	5.29066	BZW2+ Tumor Cells
95499	95499	4.91697	BZW2+ Tumor Cells
95500	95500	4.67924	BZW2+ Tumor Cells
95501	95501	5.1324	BZW2+ Tumor Cells
95502	95502	4.38269	BZW2+ Tumor Cells
95503	95503	5.09853	BZW2+ Tumor Cells
95504	95504	4.66495	BZW2+ Tumor Cells
95505	95505	5.66475	BZW2+ Tumor Cells
95506	95506	5.82398	BZW2+ Tumor Cells
95507	95507	5.95319	BZW2+ Tumor Cells
95508	95508	5.96629	BZW2+ Tumor Cells
95509	95509	5.78095	BZW2+ Tumor Cells
95510	95510	5.37708	BZW2+ Tumor Cells
95511	95511	5.81799	BZW2+ Tumor Cells
95512	95512	5.43472	BZW2+ Tumor Cells
95513	95513	5.04822	BZW2+ Tumor Cells
95514	95514	5.61538	BZW2+ Tumor Cells
95515	95515	4.71425	BZW2+ Tumor Cells
95516	95516	5.75891	BZW2+ Tumor Cells
95517	95517	5.81535	BZW2+ Tumor Cells
95518	95518	5.21752	BZW2+ Tumor Cells
95519	95519	5.33585	BZW2+ Tumor Cells
95520	95520	5.59777	BZW2+ Tumor Cells
95521	95521	4.8401	BZW2+ Tumor Cells
95522	95522	5.31211	BZW2+ Tumor Cells
95523	95523	5.47392	BZW2+ Tumor Cells
95524	95524	5.56292	BZW2+ Tumor Cells
95525	95525	5.25654	BZW2+ Tumor Cells
95526	95526	4.52386	BZW2+ Tumor Cells
95527	95527	5.18852	BZW2+ Tumor Cells
95528	95528	5.77845	BZW2+ Tumor Cells
95529	95529	4.16293	BZW2+ Tumor Cells
95530	95530	5.42602	BZW2+ Tumor Cells
95531	95531	4.86382	BZW2+ Tumor Cells
95532	95532	5.63215	BZW2+ Tumor Cells
95533	95533	4.73752	BZW2+ Tumor Cells
95534	95534	5.32356	BZW2+ Tumor Cells
95535	95535	4.84962	BZW2+ Tumor Cells
95536	95536	5.53584	BZW2+ Tumor Cells
95537	95537	5.14488	BZW2+ Tumor Cells
95538	95538	5.29858	BZW2+ Tumor Cells
95539	95539	4.18666	BZW2+ Tumor Cells
95540	95540	4.82863	BZW2+ Tumor Cells
95541	95541	5.66987	BZW2+ Tumor Cells
95542	95542	5.18322	BZW2+ Tumor Cells
95543	95543	5.38556	BZW2+ Tumor Cells
95544	95544	5.50743	BZW2+ Tumor Cells
95545	95545	5.00337	BZW2+ Tumor Cells
95546	95546	4.93814	BZW2+ Tumor Cells
95547	95547	4.66734	BZW2+ Tumor Cells
95548	95548	3.4617	BZW2+ Tumor Cells
95549	95549	2.8569	BZW2+ Tumor Cells
95550	95550	4.09767	BZW2+ Tumor Cells
95551	95551	5.66832	BZW2+ Tumor Cells
95552	95552	5.37893	BZW2+ Tumor Cells
95553	95553	2.96324	BZW2+ Tumor Cells
95554	95554	4.18194	BZW2+ Tumor Cells
95555	95555	5.28237	BZW2+ Tumor Cells
95556	95556	4.02955	BZW2+ Tumor Cells
95557	95557	4.49141	BZW2+ Tumor Cells
95558	95558	4.54327	BZW2+ Tumor Cells
95559	95559	4.70486	BZW2+ Tumor Cells
95560	95560	4.86443	BZW2+ Tumor Cells
95561	95561	5.15868	BZW2+ Tumor Cells
95562	95562	5.30799	BZW2+ Tumor Cells
95563	95563	4.77933	BZW2+ Tumor Cells
95564	95564	4.92096	BZW2+ Tumor Cells
95565	95565	5.24057	BZW2+ Tumor Cells
95566	95566	4.77598	BZW2+ Tumor Cells
95567	95567	5.06061	BZW2+ Tumor Cells
95568	95568	5.18354	BZW2+ Tumor Cells
95569	95569	5.28883	BZW2+ Tumor Cells
95570	95570	5.18841	BZW2+ Tumor Cells
95571	95571	5.40848	BZW2+ Tumor Cells
95572	95572	5.25976	BZW2+ Tumor Cells
95573	95573	5.56313	BZW2+ Tumor Cells
95574	95574	5.38299	BZW2+ Tumor Cells
95575	95575	5.51597	BZW2+ Tumor Cells
95576	95576	5.48093	BZW2+ Tumor Cells
95577	95577	5.33595	BZW2+ Tumor Cells
95578	95578	4.64994	BZW2+ Tumor Cells
95579	95579	5.74479	BZW2+ Tumor Cells
95580	95580	5.58418	BZW2+ Tumor Cells
95581	95581	5.13425	BZW2+ Tumor Cells
95582	95582	5.63737	BZW2+ Tumor Cells
95583	95583	4.79435	BZW2+ Tumor Cells
95584	95584	5.71073	BZW2+ Tumor Cells
95585	95585	5.64433	BZW2+ Tumor Cells
95586	95586	5.42375	BZW2+ Tumor Cells
95587	95587	5.87289	BZW2+ Tumor Cells
95588	95588	5.80102	BZW2+ Tumor Cells
95589	95589	5.35144	BZW2+ Tumor Cells
95590	95590	5.63124	BZW2+ Tumor Cells
95591	95591	5.0897	BZW2+ Tumor Cells
95592	95592	5.46033	BZW2+ Tumor Cells
95593	95593	5.6212	BZW2+ Tumor Cells
95594	95594	5.54148	BZW2+ Tumor Cells
95595	95595	5.26758	BZW2+ Tumor Cells
95596	95596	5.65269	BZW2+ Tumor Cells
95597	95597	5.52076	BZW2+ Tumor Cells
95598	95598	5.30847	BZW2+ Tumor Cells
95599	95599	5.74218	BZW2+ Tumor Cells
95600	95600	5.77005	BZW2+ Tumor Cells
95601	95601	5.13432	BZW2+ Tumor Cells
95602	95602	4.51459	BZW2+ Tumor Cells
95603	95603	4.69367	BZW2+ Tumor Cells
95604	95604	4.92633	BZW2+ Tumor Cells
95605	95605	5.11895	BZW2+ Tumor Cells
95606	95606	5.05448	BZW2+ Tumor Cells
95607	95607	5.317	BZW2+ Tumor Cells
95608	95608	5.16529	BZW2+ Tumor Cells
95609	95609	5.35784	BZW2+ Tumor Cells
95610	95610	5.65069	BZW2+ Tumor Cells
95611	95611	5.42525	BZW2+ Tumor Cells
95612	95612	5.08163	BZW2+ Tumor Cells
95613	95613	5.7014	BZW2+ Tumor Cells
95614	95614	5.04229	BZW2+ Tumor Cells
95615	95615	5.55158	BZW2+ Tumor Cells
95616	95616	5.80254	BZW2+ Tumor Cells
95617	95617	4.17781	BZW2+ Tumor Cells
95618	95618	5.70622	BZW2+ Tumor Cells
95619	95619	5.39689	BZW2+ Tumor Cells
95620	95620	5.17454	BZW2+ Tumor Cells
95621	95621	5.33774	BZW2+ Tumor Cells
95622	95622	4.83171	BZW2+ Tumor Cells
95623	95623	4.55059	BZW2+ Tumor Cells
95624	95624	5.75351	BZW2+ Tumor Cells
95625	95625	5.98572	BZW2+ Tumor Cells
95626	95626	5.84363	BZW2+ Tumor Cells
95627	95627	5.42687	BZW2+ Tumor Cells
95628	95628	5.8907	BZW2+ Tumor Cells
95629	95629	5.73493	BZW2+ Tumor Cells
95630	95630	5.17527	BZW2+ Tumor Cells
95631	95631	5.58166	BZW2+ Tumor Cells
95632	95632	5.19811	BZW2+ Tumor Cells
95633	95633	5.61881	BZW2+ Tumor Cells
95634	95634	5.70369	BZW2+ Tumor Cells
95635	95635	5.69156	BZW2+ Tumor Cells
95636	95636	4.937	BZW2+ Tumor Cells
95637	95637	5.46816	BZW2+ Tumor Cells
95638	95638	5.72179	BZW2+ Tumor Cells
95639	95639	5.6595	BZW2+ Tumor Cells
95640	95640	5.34198	BZW2+ Tumor Cells
95641	95641	5.65523	BZW2+ Tumor Cells
95642	95642	5.10832	BZW2+ Tumor Cells
95643	95643	4.84747	BZW2+ Tumor Cells
95644	95644	5.43936	BZW2+ Tumor Cells
95645	95645	5.47677	BZW2+ Tumor Cells
95646	95646	5.22354	BZW2+ Tumor Cells
95647	95647	4.50835	BZW2+ Tumor Cells
95648	95648	5.52876	BZW2+ Tumor Cells
95649	95649	5.13201	BZW2+ Tumor Cells
95650	95650	4.74522	BZW2+ Tumor Cells
95651	95651	4.1334	BZW2+ Tumor Cells
95652	95652	5.37592	BZW2+ Tumor Cells
95653	95653	4.31129	BZW2+ Tumor Cells
95654	95654	5.32368	BZW2+ Tumor Cells
95655	95655	4.79118	BZW2+ Tumor Cells
95656	95656	4.82264	BZW2+ Tumor Cells
95657	95657	3.6516	BZW2+ Tumor Cells
95658	95658	5.19701	BZW2+ Tumor Cells
95659	95659	4.48373	BZW2+ Tumor Cells
95660	95660	4.96084	BZW2+ Tumor Cells
95661	95661	5.08707	BZW2+ Tumor Cells
95662	95662	5.10483	BZW2+ Tumor Cells
95663	95663	4.44743	BZW2+ Tumor Cells
95664	95664	3.86466	BZW2+ Tumor Cells
95665	95665	2.64495	BZW2+ Tumor Cells
95666	95666	4.89636	BZW2+ Tumor Cells
95667	95667	4.61418	BZW2+ Tumor Cells
95668	95668	4.80487	BZW2+ Tumor Cells
95669	95669	5.94712	BZW2+ Tumor Cells
95670	95670	5.80355	BZW2+ Tumor Cells
95671	95671	5.19577	BZW2+ Tumor Cells
95672	95672	6.38765	BZW2+ Tumor Cells
95673	95673	6.13806	BZW2+ Tumor Cells
95674	95674	6.28695	BZW2+ Tumor Cells
95675	95675	5.48625	BZW2+ Tumor Cells
95676	95676	5.63835	BZW2+ Tumor Cells
95677	95677	6.33768	BZW2+ Tumor Cells
95678	95678	6.18007	BZW2+ Tumor Cells
95679	95679	5.48963	BZW2+ Tumor Cells
95680	95680	5.98262	BZW2+ Tumor Cells
95681	95681	5.14443	BZW2+ Tumor Cells
95682	95682	6.34053	BZW2+ Tumor Cells
95683	95683	4.65596	BZW2+ Tumor Cells
95684	95684	5.57543	BZW2+ Tumor Cells
95685	95685	6.12626	BZW2+ Tumor Cells
95686	95686	4.91172	BZW2+ Tumor Cells
95687	95687	5.679	BZW2+ Tumor Cells
95688	95688	5.17859	BZW2+ Tumor Cells
95689	95689	5.80152	BZW2+ Tumor Cells
95690	95690	6.21579	BZW2+ Tumor Cells
95691	95691	6.35138	BZW2+ Tumor Cells
95692	95692	5.32354	BZW2+ Tumor Cells
95693	95693	4.84064	BZW2+ Tumor Cells
95694	95694	5.9735	BZW2+ Tumor Cells
95695	95695	5.8173	BZW2+ Tumor Cells
95696	95696	5.57937	BZW2+ Tumor Cells
95697	95697	5.02633	BZW2+ Tumor Cells
95698	95698	4.48184	BZW2+ Tumor Cells
95699	95699	5.95248	BZW2+ Tumor Cells
95700	95700	4.04501	BZW2+ Tumor Cells
95701	95701	5.07367	BZW2+ Tumor Cells
95702	95702	6.1883	BZW2+ Tumor Cells
95703	95703	6.01749	BZW2+ Tumor Cells
95704	95704	4.71924	BZW2+ Tumor Cells
95705	95705	3.17119	BZW2+ Tumor Cells
95706	95706	5.52394	BZW2+ Tumor Cells
95707	95707	5.80859	BZW2+ Tumor Cells
95708	95708	5.96598	BZW2+ Tumor Cells
95709	95709	4.15699	BZW2+ Tumor Cells
95710	95710	5.54548	BZW2+ Tumor Cells
95711	95711	4.6948	BZW2+ Tumor Cells
95712	95712	5.88573	BZW2+ Tumor Cells
95713	95713	5.2318	BZW2+ Tumor Cells
95714	95714	5.80473	BZW2+ Tumor Cells
95715	95715	5.3083	BZW2+ Tumor Cells
95716	95716	5.09133	BZW2+ Tumor Cells
95717	95717	6.29556	BZW2+ Tumor Cells
95718	95718	6.34984	BZW2+ Tumor Cells
95719	95719	6.40096	BZW2+ Tumor Cells
95720	95720	6.32239	BZW2+ Tumor Cells
95721	95721	6.15805	BZW2+ Tumor Cells
95722	95722	6.00443	BZW2+ Tumor Cells
95723	95723	6.00953	BZW2+ Tumor Cells
95724	95724	5.56914	BZW2+ Tumor Cells
95725	95725	5.02765	BZW2+ Tumor Cells
95726	95726	4.7432	BZW2+ Tumor Cells
95727	95727	4.66517	BZW2+ Tumor Cells
95728	95728	6.21004	BZW2+ Tumor Cells
95729	95729	5.73846	BZW2+ Tumor Cells
95730	95730	4.68726	BZW2+ Tumor Cells
95731	95731	5.86	BZW2+ Tumor Cells
95732	95732	4.59239	BZW2+ Tumor Cells
95733	95733	5.58551	BZW2+ Tumor Cells
95734	95734	6.02835	BZW2+ Tumor Cells
95735	95735	4.33515	BZW2+ Tumor Cells
95736	95736	5.41121	BZW2+ Tumor Cells
95737	95737	5.80219	BZW2+ Tumor Cells
95738	95738	4.07522	BZW2+ Tumor Cells
95739	95739	3.86268	BZW2+ Tumor Cells
95740	95740	5.1487	BZW2+ Tumor Cells
95741	95741	4.59772	BZW2+ Tumor Cells
95742	95742	5.56775	BZW2+ Tumor Cells
95743	95743	5.98558	BZW2+ Tumor Cells
95744	95744	4.08501	BZW2+ Tumor Cells
95745	95745	3.44112	BZW2+ Tumor Cells
95746	95746	3.17703	BZW2+ Tumor Cells
95747	95747	5.76908	BZW2+ Tumor Cells
95748	95748	4.12506	BZW2+ Tumor Cells
95749	95749	6.0564	BZW2+ Tumor Cells
95750	95750	4.70182	BZW2+ Tumor Cells
95751	95751	3.3813	BZW2+ Tumor Cells
95752	95752	5.43854	BZW2+ Tumor Cells
95753	95753	3.37186	BZW2+ Tumor Cells
95754	95754	4.18099	BZW2+ Tumor Cells
95755	95755	5.30261	BZW2+ Tumor Cells
95756	95756	2.90517	BZW2+ Tumor Cells
95757	95757	5.95951	BZW2+ Tumor Cells
95758	95758	5.67295	BZW2+ Tumor Cells
95759	95759	3.11893	BZW2+ Tumor Cells
95760	95760	4.99256	BZW2+ Tumor Cells
95761	95761	3.91841	BZW2+ Tumor Cells
95762	95762	4.55701	BZW2+ Tumor Cells
95763	95763	5.60309	BZW2+ Tumor Cells
95764	95764	3.63402	BZW2+ Tumor Cells
95765	95765	5.85612	BZW2+ Tumor Cells
95766	95766	5.26219	BZW2+ Tumor Cells
95767	95767	3.47929	BZW2+ Tumor Cells
95768	95768	4.70878	BZW2+ Tumor Cells
95769	95769	4.10353	BZW2+ Tumor Cells
95770	95770	5.57512	BZW2+ Tumor Cells
95771	95771	5.74595	BZW2+ Tumor Cells
95772	95772	5.25683	BZW2+ Tumor Cells
95773	95773	5.23656	BZW2+ Tumor Cells
95774	95774	5.24842	BZW2+ Tumor Cells
95775	95775	5.38619	BZW2+ Tumor Cells
95776	95776	5.84277	BZW2+ Tumor Cells
95777	95777	4.9678	BZW2+ Tumor Cells
95778	95778	5.79838	BZW2+ Tumor Cells
95779	95779	5.43741	BZW2+ Tumor Cells
95780	95780	5.79792	BZW2+ Tumor Cells
95781	95781	4.99956	BZW2+ Tumor Cells
95782	95782	5.28335	BZW2+ Tumor Cells
95783	95783	4.77549	BZW2+ Tumor Cells
95784	95784	5.71291	BZW2+ Tumor Cells
95785	95785	5.57874	BZW2+ Tumor Cells
95786	95786	4.51756	BZW2+ Tumor Cells
95787	95787	4.99501	BZW2+ Tumor Cells
95788	95788	4.82705	BZW2+ Tumor Cells
95789	95789	5.30553	BZW2+ Tumor Cells
95790	95790	5.97295	BZW2+ Tumor Cells
95791	95791	5.80774	BZW2+ Tumor Cells
95792	95792	4.50246	BZW2+ Tumor Cells
95793	95793	4.04508	BZW2+ Tumor Cells
95794	95794	6.1231	BZW2+ Tumor Cells
95795	95795	4.2403	BZW2+ Tumor Cells
95796	95796	5.99001	BZW2+ Tumor Cells
95797	95797	6.13097	BZW2+ Tumor Cells
95798	95798	5.4726	BZW2+ Tumor Cells
95799	95799	6.03519	BZW2+ Tumor Cells
95800	95800	4.80638	BZW2+ Tumor Cells
95801	95801	4.48343	BZW2+ Tumor Cells
95802	95802	5.75881	BZW2+ Tumor Cells
95803	95803	3.66577	BZW2+ Tumor Cells
95804	95804	6.19161	BZW2+ Tumor Cells
95805	95805	6.01406	BZW2+ Tumor Cells
95806	95806	3.20669	BZW2+ Tumor Cells
95807	95807	6.13002	BZW2+ Tumor Cells
95808	95808	6.12474	BZW2+ Tumor Cells
95809	95809	6.0479	BZW2+ Tumor Cells
95810	95810	5.9736	BZW2+ Tumor Cells
95811	95811	5.73337	BZW2+ Tumor Cells
95812	95812	5.15691	BZW2+ Tumor Cells
95813	95813	6.23918	BZW2+ Tumor Cells
95814	95814	5.90736	BZW2+ Tumor Cells
95815	95815	6.23751	BZW2+ Tumor Cells
95816	95816	3.36693	BZW2+ Tumor Cells
95817	95817	5.94061	BZW2+ Tumor Cells
95818	95818	6.138	BZW2+ Tumor Cells
95819	95819	4.71577	BZW2+ Tumor Cells
95820	95820	5.60903	BZW2+ Tumor Cells
95821	95821	6.24674	BZW2+ Tumor Cells
95822	95822	5.33376	BZW2+ Tumor Cells
95823	95823	6.29582	BZW2+ Tumor Cells
95824	95824	5.87085	BZW2+ Tumor Cells
95825	95825	6.37215	BZW2+ Tumor Cells
95826	95826	6.42553	BZW2+ Tumor Cells
95827	95827	3.84226	BZW2+ Tumor Cells
95828	95828	6.18767	BZW2+ Tumor Cells
95829	95829	5.5783	BZW2+ Tumor Cells
95830	95830	5.81709	BZW2+ Tumor Cells
95831	95831	6.43648	BZW2+ Tumor Cells
95832	95832	6.0908	BZW2+ Tumor Cells
95833	95833	5.97281	BZW2+ Tumor Cells
95834	95834	6.59342	BZW2+ Tumor Cells
95835	95835	6.24594	BZW2+ Tumor Cells
95836	95836	6.36696	BZW2+ Tumor Cells
95837	95837	5.99152	BZW2+ Tumor Cells
95838	95838	6.03785	BZW2+ Tumor Cells
95839	95839	6.12597	BZW2+ Tumor Cells
95840	95840	5.88769	BZW2+ Tumor Cells
95841	95841	6.38588	BZW2+ Tumor Cells
95842	95842	6.25276	BZW2+ Tumor Cells
95843	95843	5.96969	BZW2+ Tumor Cells
95844	95844	6.497	BZW2+ Tumor Cells
95845	95845	5.95501	BZW2+ Tumor Cells
95846	95846	5.83495	BZW2+ Tumor Cells
95847	95847	5.74677	BZW2+ Tumor Cells
95848	95848	6.4575	BZW2+ Tumor Cells
95849	95849	5.78419	BZW2+ Tumor Cells
95850	95850	6.19099	BZW2+ Tumor Cells
95851	95851	6.31298	BZW2+ Tumor Cells
95852	95852	5.58266	BZW2+ Tumor Cells
95853	95853	5.49809	BZW2+ Tumor Cells
95854	95854	6.40187	BZW2+ Tumor Cells
95855	95855	6.09684	BZW2+ Tumor Cells
95856	95856	5.49303	BZW2+ Tumor Cells
95857	95857	5.70099	BZW2+ Tumor Cells
95858	95858	6.21993	BZW2+ Tumor Cells
95859	95859	5.48041	BZW2+ Tumor Cells
95860	95860	5.73149	BZW2+ Tumor Cells
95861	95861	5.30496	BZW2+ Tumor Cells
95862	95862	6.14252	BZW2+ Tumor Cells
95863	95863	5.43419	BZW2+ Tumor Cells
95864	95864	5.22218	BZW2+ Tumor Cells
95865	95865	6.28939	BZW2+ Tumor Cells
95866	95866	5.89708	BZW2+ Tumor Cells
95867	95867	5.70565	BZW2+ Tumor Cells
95868	95868	6.06077	BZW2+ Tumor Cells
95869	95869	5.43575	BZW2+ Tumor Cells
95870	95870	5.01285	BZW2+ Tumor Cells
95871	95871	5.70356	BZW2+ Tumor Cells
95872	95872	6.26274	BZW2+ Tumor Cells
95873	95873	5.48438	BZW2+ Tumor Cells
95874	95874	5.91996	BZW2+ Tumor Cells
95875	95875	5.30514	BZW2+ Tumor Cells
95876	95876	5.45216	BZW2+ Tumor Cells
95877	95877	6.08019	BZW2+ Tumor Cells
95878	95878	5.68996	BZW2+ Tumor Cells
95879	95879	6.20284	BZW2+ Tumor Cells
95880	95880	6.24336	BZW2+ Tumor Cells
95881	95881	6.03767	BZW2+ Tumor Cells
95882	95882	6.13963	BZW2+ Tumor Cells
95883	95883	6.24022	BZW2+ Tumor Cells
95884	95884	5.86056	BZW2+ Tumor Cells
95885	95885	5.97162	BZW2+ Tumor Cells
95886	95886	6.03359	BZW2+ Tumor Cells
95887	95887	5.85936	BZW2+ Tumor Cells
95888	95888	6.18039	BZW2+ Tumor Cells
95889	95889	6.23114	BZW2+ Tumor Cells
95890	95890	6.06859	BZW2+ Tumor Cells
95891	95891	6.02205	BZW2+ Tumor Cells
95892	95892	6.20068	BZW2+ Tumor Cells
95893	95893	5.92366	BZW2+ Tumor Cells
95894	95894	5.89782	BZW2+ Tumor Cells
95895	95895	6.01671	BZW2+ Tumor Cells
95896	95896	6.03885	BZW2+ Tumor Cells
95897	95897	6.15755	BZW2+ Tumor Cells
95898	95898	5.92577	BZW2+ Tumor Cells
95899	95899	6.26292	BZW2+ Tumor Cells
95900	95900	5.69161	BZW2+ Tumor Cells
95901	95901	6.21257	BZW2+ Tumor Cells
95902	95902	6.1439	BZW2+ Tumor Cells
95903	95903	5.77223	BZW2+ Tumor Cells
95904	95904	6.22696	BZW2+ Tumor Cells
95905	95905	6.23465	BZW2+ Tumor Cells
95906	95906	5.86738	BZW2+ Tumor Cells
95907	95907	5.46711	BZW2+ Tumor Cells
95908	95908	6.12767	BZW2+ Tumor Cells
95909	95909	5.93275	BZW2+ Tumor Cells
95910	95910	5.53801	BZW2+ Tumor Cells
95911	95911	6.02207	BZW2+ Tumor Cells
95912	95912	5.3527	BZW2+ Tumor Cells
95913	95913	6.16409	BZW2+ Tumor Cells
95914	95914	6.28706	BZW2+ Tumor Cells
95915	95915	5.66141	BZW2+ Tumor Cells
95916	95916	5.01265	BZW2+ Tumor Cells
95917	95917	6.40289	BZW2+ Tumor Cells
95918	95918	5.08694	BZW2+ Tumor Cells
95919	95919	5.25969	BZW2+ Tumor Cells
95920	95920	5.46776	BZW2+ Tumor Cells
95921	95921	5.6397	BZW2+ Tumor Cells
95922	95922	5.80476	BZW2+ Tumor Cells
95923	95923	6.00911	BZW2+ Tumor Cells
95924	95924	5.98487	BZW2+ Tumor Cells
95925	95925	6.14426	BZW2+ Tumor Cells
95926	95926	6.26913	BZW2+ Tumor Cells
95927	95927	6.21038	BZW2+ Tumor Cells
95928	95928	5.8724	BZW2+ Tumor Cells
95929	95929	5.98334	BZW2+ Tumor Cells
95930	95930	6.05276	BZW2+ Tumor Cells
95931	95931	5.97995	BZW2+ Tumor Cells
95932	95932	6.12335	BZW2+ Tumor Cells
95933	95933	6.04947	BZW2+ Tumor Cells
95934	95934	6.08164	BZW2+ Tumor Cells
95935	95935	6.1084	BZW2+ Tumor Cells
95936	95936	6.32786	BZW2+ Tumor Cells
95937	95937	6.22103	BZW2+ Tumor Cells
95938	95938	6.31473	BZW2+ Tumor Cells
95939	95939	6.19259	BZW2+ Tumor Cells
95940	95940	6.23644	BZW2+ Tumor Cells
95941	95941	6.23758	BZW2+ Tumor Cells
95942	95942	6.32604	BZW2+ Tumor Cells
95943	95943	6.32659	BZW2+ Tumor Cells
95944	95944	6.4469	BZW2+ Tumor Cells
95945	95945	6.40591	BZW2+ Tumor Cells
95946	95946	6.39208	BZW2+ Tumor Cells
95947	95947	6.42362	BZW2+ Tumor Cells
95948	95948	6.5256	BZW2+ Tumor Cells
95949	95949	6.45776	BZW2+ Tumor Cells
95950	95950	6.5612	BZW2+ Tumor Cells
95951	95951	6.53922	BZW2+ Tumor Cells
95952	95952	6.57924	BZW2+ Tumor Cells
95953	95953	6.53495	BZW2+ Tumor Cells
95954	95954	6.57295	BZW2+ Tumor Cells
95955	95955	6.62676	BZW2+ Tumor Cells
95956	95956	6.62078	BZW2+ Tumor Cells
95957	95957	6.4496	BZW2+ Tumor Cells
95958	95958	6.48591	BZW2+ Tumor Cells
95959	95959	6.54479	BZW2+ Tumor Cells
95960	95960	6.36934	BZW2+ Tumor Cells
95961	95961	6.62532	BZW2+ Tumor Cells
95962	95962	6.33263	BZW2+ Tumor Cells
95963	95963	6.45802	BZW2+ Tumor Cells
95964	95964	6.49971	BZW2+ Tumor Cells
95965	95965	6.25749	BZW2+ Tumor Cells
95966	95966	6.44948	BZW2+ Tumor Cells
95967	95967	6.21247	BZW2+ Tumor Cells
95968	95968	6.31839	BZW2+ Tumor Cells
95969	95969	6.16135	BZW2+ Tumor Cells
95970	95970	6.17966	BZW2+ Tumor Cells
95971	95971	6.39429	BZW2+ Tumor Cells
95972	95972	6.05558	BZW2+ Tumor Cells
95973	95973	6.23118	BZW2+ Tumor Cells
95974	95974	6.01254	BZW2+ Tumor Cells
95975	95975	6.26338	BZW2+ Tumor Cells
95976	95976	6.28954	BZW2+ Tumor Cells
95977	95977	6.14037	BZW2+ Tumor Cells
95978	95978	6.2708	BZW2+ Tumor Cells
95979	95979	6.00052	BZW2+ Tumor Cells
95980	95980	5.91211	BZW2+ Tumor Cells
95981	95981	5.88087	BZW2+ Tumor Cells
95982	95982	5.83746	BZW2+ Tumor Cells
95983	95983	6.14547	BZW2+ Tumor Cells
95984	95984	5.95851	BZW2+ Tumor Cells
95985	95985	5.88269	BZW2+ Tumor Cells
95986	95986	6.13545	BZW2+ Tumor Cells
95987	95987	5.74144	BZW2+ Tumor Cells
95988	95988	6.05736	BZW2+ Tumor Cells
95989	95989	5.97214	BZW2+ Tumor Cells
95990	95990	6.33567	BZW2+ Tumor Cells
95991	95991	6.25921	BZW2+ Tumor Cells
95992	95992	6.21674	BZW2+ Tumor Cells
95993	95993	6.87185	BZW2+ Tumor Cells
95994	95994	6.84831	BZW2+ Tumor Cells
95995	95995	6.75116	BZW2+ Tumor Cells
95996	95996	6.88672	BZW2+ Tumor Cells
95997	95997	6.69848	BZW2+ Tumor Cells
95998	95998	6.72653	BZW2+ Tumor Cells
95999	95999	6.63014	BZW2+ Tumor Cells
96000	96000	6.76174	BZW2+ Tumor Cells
96001	96001	6.75346	BZW2+ Tumor Cells
96002	96002	6.62047	BZW2+ Tumor Cells
96003	96003	6.52456	BZW2+ Tumor Cells
96004	96004	6.65119	BZW2+ Tumor Cells
96005	96005	6.43096	BZW2+ Tumor Cells
96006	96006	6.38602	BZW2+ Tumor Cells
96007	96007	6.50392	BZW2+ Tumor Cells
96008	96008	6.30076	BZW2+ Tumor Cells
96009	96009	6.33566	BZW2+ Tumor Cells
96010	96010	6.40023	BZW2+ Tumor Cells
96011	96011	6.86328	BZW2+ Tumor Cells
96012	96012	6.95029	BZW2+ Tumor Cells
96013	96013	6.91595	BZW2+ Tumor Cells
96014	96014	6.86407	BZW2+ Tumor Cells
96015	96015	6.88361	BZW2+ Tumor Cells
96016	96016	6.78657	BZW2+ Tumor Cells
96017	96017	6.68467	BZW2+ Tumor Cells
96018	96018	6.70841	BZW2+ Tumor Cells
96019	96019	6.60968	BZW2+ Tumor Cells
96020	96020	6.55476	BZW2+ Tumor Cells
96021	96021	6.7022	BZW2+ Tumor Cells
96022	96022	6.77043	BZW2+ Tumor Cells
96023	96023	6.42522	BZW2+ Tumor Cells
96024	96024	6.50146	BZW2+ Tumor Cells
96025	96025	6.17127	BZW2+ Tumor Cells
96026	96026	6.30579	BZW2+ Tumor Cells
96027	96027	6.21777	BZW2+ Tumor Cells
96028	96028	6.13789	BZW2+ Tumor Cells
96029	96029	6.54121	BZW2+ Tumor Cells
96030	96030	5.98093	BZW2+ Tumor Cells
96031	96031	5.91675	BZW2+ Tumor Cells
96032	96032	5.87795	BZW2+ Tumor Cells
96033	96033	5.99561	BZW2+ Tumor Cells
96034	96034	6.0411	BZW2+ Tumor Cells
96035	96035	6.16085	BZW2+ Tumor Cells
96036	96036	6.22894	BZW2+ Tumor Cells
96037	96037	5.88681	BZW2+ Tumor Cells
96038	96038	5.84015	BZW2+ Tumor Cells
96039	96039	6.10895	BZW2+ Tumor Cells
96040	96040	5.82248	BZW2+ Tumor Cells
96041	96041	5.7457	BZW2+ Tumor Cells
96042	96042	5.85343	BZW2+ Tumor Cells
96043	96043	5.79883	BZW2+ Tumor Cells
96044	96044	5.72605	BZW2+ Tumor Cells
96045	96045	5.6109	BZW2+ Tumor Cells
96046	96046	5.64285	BZW2+ Tumor Cells
96047	96047	5.56068	BZW2+ Tumor Cells
96048	96048	5.40809	BZW2+ Tumor Cells
96049	96049	5.44366	BZW2+ Tumor Cells
96050	96050	5.32933	BZW2+ Tumor Cells
96051	96051	5.58568	BZW2+ Tumor Cells
96052	96052	5.24	BZW2+ Tumor Cells
96053	96053	5.06538	BZW2+ Tumor Cells
96054	96054	5.61497	BZW2+ Tumor Cells
96055	96055	4.97495	BZW2+ Tumor Cells
96056	96056	5.26834	BZW2+ Tumor Cells
96057	96057	4.94236	BZW2+ Tumor Cells
96058	96058	4.78635	BZW2+ Tumor Cells
96059	96059	5.27942	BZW2+ Tumor Cells
96060	96060	4.89364	BZW2+ Tumor Cells
96061	96061	4.57834	BZW2+ Tumor Cells
96062	96062	4.47697	BZW2+ Tumor Cells
96063	96063	4.23141	BZW2+ Tumor Cells
96064	96064	4.56672	BZW2+ Tumor Cells
96065	96065	4.9986	BZW2+ Tumor Cells
96066	96066	3.9835	BZW2+ Tumor Cells
96067	96067	6.65475	BZW2+ Tumor Cells
96068	96068	6.43477	BZW2+ Tumor Cells
96069	96069	6.55727	BZW2+ Tumor Cells
96070	96070	6.49159	BZW2+ Tumor Cells
96071	96071	5.7354	BZW2+ Tumor Cells
96072	96072	5.16863	BZW2+ Tumor Cells
96073	96073	4.6711	BZW2+ Tumor Cells
96074	96074	5.47465	BZW2+ Tumor Cells
96075	96075	5.98969	BZW2+ Tumor Cells
96076	96076	6.17016	BZW2+ Tumor Cells
96077	96077	5.62815	BZW2+ Tumor Cells
96078	96078	3.88472	BZW2+ Tumor Cells
96079	96079	6.31182	BZW2+ Tumor Cells
96080	96080	5.44131	BZW2+ Tumor Cells
96081	96081	5.80808	BZW2+ Tumor Cells
96082	96082	3.98199	BZW2+ Tumor Cells
96083	96083	4.75081	BZW2+ Tumor Cells
96084	96084	6.15519	BZW2+ Tumor Cells
96085	96085	6.6501	BZW2+ Tumor Cells
96086	96086	6.72168	BZW2+ Tumor Cells
96087	96087	4.20931	BZW2+ Tumor Cells
96088	96088	6.32822	BZW2+ Tumor Cells
96089	96089	5.98135	BZW2+ Tumor Cells
96090	96090	6.54986	BZW2+ Tumor Cells
96091	96091	6.45608	BZW2+ Tumor Cells
96092	96092	6.13518	BZW2+ Tumor Cells
96093	96093	6.67585	BZW2+ Tumor Cells
96094	96094	5.27368	BZW2+ Tumor Cells
96095	96095	5.49763	BZW2+ Tumor Cells
96096	96096	5.94538	BZW2+ Tumor Cells
96097	96097	6.59179	BZW2+ Tumor Cells
96098	96098	5.74816	BZW2+ Tumor Cells
96099	96099	6.46767	BZW2+ Tumor Cells
96100	96100	5.07338	BZW2+ Tumor Cells
96101	96101	6.12994	BZW2+ Tumor Cells
96102	96102	6.34126	BZW2+ Tumor Cells
96103	96103	6.56064	BZW2+ Tumor Cells
96104	96104	6.61005	BZW2+ Tumor Cells
96105	96105	6.77292	BZW2+ Tumor Cells
96106	96106	6.78985	BZW2+ Tumor Cells
96107	96107	6.62858	BZW2+ Tumor Cells
96108	96108	5.59511	BZW2+ Tumor Cells
96109	96109	5.72134	BZW2+ Tumor Cells
96110	96110	5.22052	BZW2+ Tumor Cells
96111	96111	6.41864	BZW2+ Tumor Cells
96112	96112	6.2546	BZW2+ Tumor Cells
96113	96113	5.98179	BZW2+ Tumor Cells
96114	96114	4.96189	BZW2+ Tumor Cells
96115	96115	6.40587	BZW2+ Tumor Cells
96116	96116	4.80632	BZW2+ Tumor Cells
96117	96117	6.50774	BZW2+ Tumor Cells
96118	96118	4.66476	BZW2+ Tumor Cells
96119	96119	3.95777	BZW2+ Tumor Cells
96120	96120	3.59203	BZW2+ Tumor Cells
96121	96121	4.71491	BZW2+ Tumor Cells
96122	96122	6.76258	BZW2+ Tumor Cells
96123	96123	6.75355	BZW2+ Tumor Cells
96124	96124	6.77556	BZW2+ Tumor Cells
96125	96125	6.79859	BZW2+ Tumor Cells
96126	96126	6.82368	BZW2+ Tumor Cells
96127	96127	6.79907	BZW2+ Tumor Cells
96128	96128	6.77653	BZW2+ Tumor Cells
96129	96129	6.85708	BZW2+ Tumor Cells
96130	96130	6.84764	BZW2+ Tumor Cells
96131	96131	6.85337	BZW2+ Tumor Cells
96132	96132	6.8947	BZW2+ Tumor Cells
96133	96133	6.88014	BZW2+ Tumor Cells
96134	96134	6.80883	BZW2+ Tumor Cells
96135	96135	6.83517	BZW2+ Tumor Cells
96136	96136	6.89523	BZW2+ Tumor Cells
96137	96137	6.81465	BZW2+ Tumor Cells
96138	96138	6.93169	BZW2+ Tumor Cells
96139	96139	6.72992	BZW2+ Tumor Cells
96140	96140	6.95397	BZW2+ Tumor Cells
96141	96141	6.75172	BZW2+ Tumor Cells
96142	96142	6.79492	BZW2+ Tumor Cells
96143	96143	6.83307	BZW2+ Tumor Cells
96144	96144	6.80117	BZW2+ Tumor Cells
96145	96145	6.91384	BZW2+ Tumor Cells
96146	96146	6.60699	BZW2+ Tumor Cells
96147	96147	6.67479	BZW2+ Tumor Cells
96148	96148	6.6178	BZW2+ Tumor Cells
96149	96149	6.67633	BZW2+ Tumor Cells
96150	96150	6.52659	BZW2+ Tumor Cells
96151	96151	6.50911	BZW2+ Tumor Cells
96152	96152	6.76628	BZW2+ Tumor Cells
96153	96153	6.6745	BZW2+ Tumor Cells
96154	96154	6.4981	BZW2+ Tumor Cells
96155	96155	6.54192	BZW2+ Tumor Cells
96156	96156	6.48951	BZW2+ Tumor Cells
96157	96157	6.5638	BZW2+ Tumor Cells
96158	96158	6.79197	BZW2+ Tumor Cells
96159	96159	6.62394	BZW2+ Tumor Cells
96160	96160	6.37762	BZW2+ Tumor Cells
96161	96161	6.38318	BZW2+ Tumor Cells
96162	96162	6.47534	BZW2+ Tumor Cells
96163	96163	6.42457	BZW2+ Tumor Cells
96164	96164	6.35088	BZW2+ Tumor Cells
96165	96165	6.26701	BZW2+ Tumor Cells
96166	96166	6.23378	BZW2+ Tumor Cells
96167	96167	6.44688	BZW2+ Tumor Cells
96168	96168	6.55226	BZW2+ Tumor Cells
96169	96169	6.61454	BZW2+ Tumor Cells
96170	96170	6.67973	BZW2+ Tumor Cells
96171	96171	6.31545	BZW2+ Tumor Cells
96172	96172	6.17701	BZW2+ Tumor Cells
96173	96173	6.24782	BZW2+ Tumor Cells
96174	96174	6.09909	BZW2+ Tumor Cells
96175	96175	6.40885	BZW2+ Tumor Cells
96176	96176	6.49392	BZW2+ Tumor Cells
96177	96177	6.53972	BZW2+ Tumor Cells
96178	96178	6.09179	BZW2+ Tumor Cells
96179	96179	6.14535	BZW2+ Tumor Cells
96180	96180	6.25386	BZW2+ Tumor Cells
96181	96181	4.4383	BZW2+ Tumor Cells
96182	96182	2.98028	BZW2+ Tumor Cells
96183	96183	3.9942	BZW2+ Tumor Cells
96184	96184	4.55095	BZW2+ Tumor Cells
96185	96185	4.12534	BZW2+ Tumor Cells
96186	96186	3.45763	BZW2+ Tumor Cells
96187	96187	2.8558	BZW2+ Tumor Cells
96188	96188	4.84809	BZW2+ Tumor Cells
96189	96189	3.67007	BZW2+ Tumor Cells
96190	96190	4.5537	BZW2+ Tumor Cells
96191	96191	3.92476	BZW2+ Tumor Cells
96192	96192	4.9126	BZW2+ Tumor Cells
96193	96193	5.13777	BZW2+ Tumor Cells
96194	96194	4.74043	BZW2+ Tumor Cells
96195	96195	4.43612	BZW2+ Tumor Cells
96196	96196	4.58206	BZW2+ Tumor Cells
96197	96197	5.0932	BZW2+ Tumor Cells
96198	96198	4.50333	BZW2+ Tumor Cells
96199	96199	4.58039	BZW2+ Tumor Cells
96200	96200	5.24751	BZW2+ Tumor Cells
96201	96201	4.95755	BZW2+ Tumor Cells
96202	96202	5.05723	BZW2+ Tumor Cells
96203	96203	4.90453	BZW2+ Tumor Cells
96204	96204	5.31229	BZW2+ Tumor Cells
96205	96205	5.13159	BZW2+ Tumor Cells
96206	96206	5.06214	BZW2+ Tumor Cells
96207	96207	5.52418	BZW2+ Tumor Cells
96208	96208	5.35615	BZW2+ Tumor Cells
96209	96209	5.51839	BZW2+ Tumor Cells
96210	96210	5.46228	BZW2+ Tumor Cells
96211	96211	5.61736	BZW2+ Tumor Cells
96212	96212	5.43949	BZW2+ Tumor Cells
96213	96213	5.85742	BZW2+ Tumor Cells
96214	96214	5.56976	BZW2+ Tumor Cells
96215	96215	5.60887	BZW2+ Tumor Cells
96216	96216	5.77174	BZW2+ Tumor Cells
96217	96217	5.69904	BZW2+ Tumor Cells
96218	96218	5.79004	BZW2+ Tumor Cells
96219	96219	5.72804	BZW2+ Tumor Cells
96220	96220	5.81935	BZW2+ Tumor Cells
96221	96221	5.88846	BZW2+ Tumor Cells
96222	96222	6.05055	BZW2+ Tumor Cells
96223	96223	5.82299	BZW2+ Tumor Cells
96224	96224	5.96393	BZW2+ Tumor Cells
96225	96225	5.81465	BZW2+ Tumor Cells
96226	96226	6.07031	BZW2+ Tumor Cells
96227	96227	5.76635	BZW2+ Tumor Cells
96228	96228	5.81591	BZW2+ Tumor Cells
96229	96229	5.78686	BZW2+ Tumor Cells
96230	96230	5.95777	BZW2+ Tumor Cells
96231	96231	6.03129	BZW2+ Tumor Cells
96232	96232	5.97217	BZW2+ Tumor Cells
96233	96233	5.88131	BZW2+ Tumor Cells
96234	96234	5.9724	BZW2+ Tumor Cells
96235	96235	5.96445	BZW2+ Tumor Cells
96236	96236	6.01789	BZW2+ Tumor Cells
96237	96237	6.04865	BZW2+ Tumor Cells
96238	96238	6.16244	BZW2+ Tumor Cells
96239	96239	6.17541	BZW2+ Tumor Cells
96240	96240	6.0823	BZW2+ Tumor Cells
96241	96241	6.08569	BZW2+ Tumor Cells
96242	96242	6.17163	BZW2+ Tumor Cells
96243	96243	6.14544	BZW2+ Tumor Cells
96244	96244	6.26524	BZW2+ Tumor Cells
96245	96245	6.31805	BZW2+ Tumor Cells
96246	96246	6.24287	BZW2+ Tumor Cells
96247	96247	6.27811	BZW2+ Tumor Cells
96248	96248	6.39853	BZW2+ Tumor Cells
96249	96249	6.24449	BZW2+ Tumor Cells
96250	96250	6.29895	BZW2+ Tumor Cells
96251	96251	6.38717	BZW2+ Tumor Cells
96252	96252	6.38822	BZW2+ Tumor Cells
96253	96253	6.41396	BZW2+ Tumor Cells
96254	96254	6.43927	BZW2+ Tumor Cells
96255	96255	6.42923	BZW2+ Tumor Cells
96256	96256	6.38314	BZW2+ Tumor Cells
96257	96257	6.43901	BZW2+ Tumor Cells
96258	96258	6.44472	BZW2+ Tumor Cells
96259	96259	6.52477	BZW2+ Tumor Cells
96260	96260	6.57488	BZW2+ Tumor Cells
96261	96261	6.48465	BZW2+ Tumor Cells
96262	96262	6.53927	BZW2+ Tumor Cells
96263	96263	6.57263	BZW2+ Tumor Cells
96264	96264	6.62279	BZW2+ Tumor Cells
96265	96265	6.56063	BZW2+ Tumor Cells
96266	96266	6.6473	BZW2+ Tumor Cells
96267	96267	6.62118	BZW2+ Tumor Cells
96268	96268	6.70726	BZW2+ Tumor Cells
96269	96269	6.70514	BZW2+ Tumor Cells
96270	96270	6.63322	BZW2+ Tumor Cells
96271	96271	6.63478	BZW2+ Tumor Cells
96272	96272	6.68997	BZW2+ Tumor Cells
96273	96273	6.64186	BZW2+ Tumor Cells
96274	96274	6.69911	BZW2+ Tumor Cells
96275	96275	6.68567	BZW2+ Tumor Cells
96276	96276	6.71177	BZW2+ Tumor Cells
96277	96277	6.77419	BZW2+ Tumor Cells
96278	96278	5.86687	BZW2+ Tumor Cells
96279	96279	5.6197	BZW2+ Tumor Cells
96280	96280	5.73428	BZW2+ Tumor Cells
96281	96281	5.77099	BZW2+ Tumor Cells
96282	96282	5.93352	BZW2+ Tumor Cells
96283	96283	6.07044	BZW2+ Tumor Cells
96284	96284	6.14616	BZW2+ Tumor Cells
96285	96285	6.11147	BZW2+ Tumor Cells
96286	96286	5.94224	BZW2+ Tumor Cells
96287	96287	5.83056	BZW2+ Tumor Cells
96288	96288	5.98414	BZW2+ Tumor Cells
96289	96289	6.1047	BZW2+ Tumor Cells
96290	96290	6.26754	BZW2+ Tumor Cells
96291	96291	6.16189	BZW2+ Tumor Cells
96292	96292	5.9671	BZW2+ Tumor Cells
96293	96293	6.26358	BZW2+ Tumor Cells
96294	96294	5.73248	BZW2+ Tumor Cells
96295	96295	5.80473	BZW2+ Tumor Cells
96296	96296	5.6387	BZW2+ Tumor Cells
96297	96297	6.30497	BZW2+ Tumor Cells
96298	96298	6.36615	BZW2+ Tumor Cells
96299	96299	5.80392	BZW2+ Tumor Cells
96300	96300	6.23645	BZW2+ Tumor Cells
96301	96301	5.94738	BZW2+ Tumor Cells
96302	96302	6.42634	BZW2+ Tumor Cells
96303	96303	6.44987	BZW2+ Tumor Cells
96304	96304	6.22456	BZW2+ Tumor Cells
96305	96305	5.58094	BZW2+ Tumor Cells
96306	96306	6.11523	BZW2+ Tumor Cells
96307	96307	6.4005	BZW2+ Tumor Cells
96308	96308	5.43428	BZW2+ Tumor Cells
96309	96309	5.36409	BZW2+ Tumor Cells
96310	96310	6.35549	BZW2+ Tumor Cells
96311	96311	6.2405	BZW2+ Tumor Cells
96312	96312	5.96878	BZW2+ Tumor Cells
96313	96313	6.43093	BZW2+ Tumor Cells
96314	96314	5.65971	BZW2+ Tumor Cells
96315	96315	6.52118	BZW2+ Tumor Cells
96316	96316	5.39619	BZW2+ Tumor Cells
96317	96317	6.47766	BZW2+ Tumor Cells
96318	96318	5.92163	BZW2+ Tumor Cells
96319	96319	6.10716	BZW2+ Tumor Cells
96320	96320	5.29189	BZW2+ Tumor Cells
96321	96321	5.55352	BZW2+ Tumor Cells
96322	96322	6.35027	BZW2+ Tumor Cells
96323	96323	6.39574	BZW2+ Tumor Cells
96324	96324	6.53811	BZW2+ Tumor Cells
96325	96325	6.49617	BZW2+ Tumor Cells
96326	96326	6.52981	BZW2+ Tumor Cells
96327	96327	5.82061	BZW2+ Tumor Cells
96328	96328	5.79899	BZW2+ Tumor Cells
96329	96329	6.42829	BZW2+ Tumor Cells
96330	96330	6.0902	BZW2+ Tumor Cells
96331	96331	6.24392	BZW2+ Tumor Cells
96332	96332	6.1892	BZW2+ Tumor Cells
96333	96333	6.53216	BZW2+ Tumor Cells
96334	96334	6.55625	BZW2+ Tumor Cells
96335	96335	6.00752	BZW2+ Tumor Cells
96336	96336	6.53722	BZW2+ Tumor Cells
96337	96337	4.94852	BZW2+ Tumor Cells
96338	96338	6.52976	BZW2+ Tumor Cells
96339	96339	5.66615	BZW2+ Tumor Cells
96340	96340	5.11322	BZW2+ Tumor Cells
96341	96341	6.35133	BZW2+ Tumor Cells
96342	96342	5.85766	BZW2+ Tumor Cells
96343	96343	6.41692	BZW2+ Tumor Cells
96344	96344	6.32245	BZW2+ Tumor Cells
96345	96345	6.01934	BZW2+ Tumor Cells
96346	96346	5.72315	BZW2+ Tumor Cells
96347	96347	6.39382	BZW2+ Tumor Cells
96348	96348	6.50578	BZW2+ Tumor Cells
96349	96349	6.56176	BZW2+ Tumor Cells
96350	96350	6.0685	BZW2+ Tumor Cells
96351	96351	5.58593	BZW2+ Tumor Cells
96352	96352	6.48455	BZW2+ Tumor Cells
96353	96353	5.11313	BZW2+ Tumor Cells
96354	96354	6.10386	BZW2+ Tumor Cells
96355	96355	6.35197	BZW2+ Tumor Cells
96356	96356	6.49999	BZW2+ Tumor Cells
96357	96357	5.83359	BZW2+ Tumor Cells
96358	96358	6.54775	BZW2+ Tumor Cells
96359	96359	5.87896	BZW2+ Tumor Cells
96360	96360	6.63996	BZW2+ Tumor Cells
96361	96361	6.4028	BZW2+ Tumor Cells
96362	96362	6.16054	BZW2+ Tumor Cells
96363	96363	6.62866	BZW2+ Tumor Cells
96364	96364	6.55643	BZW2+ Tumor Cells
96365	96365	6.23242	BZW2+ Tumor Cells
96366	96366	6.08738	BZW2+ Tumor Cells
96367	96367	6.51653	BZW2+ Tumor Cells
96368	96368	6.65146	BZW2+ Tumor Cells
96369	96369	6.69273	BZW2+ Tumor Cells
96370	96370	4.73703	BZW2+ Tumor Cells
96371	96371	5.40763	BZW2+ Tumor Cells
96372	96372	4.22854	BZW2+ Tumor Cells
96373	96373	5.43674	BZW2+ Tumor Cells
96374	96374	3.74483	BZW2+ Tumor Cells
96375	96375	5.61169	BZW2+ Tumor Cells
96376	96376	5.45662	BZW2+ Tumor Cells
96377	96377	4.72161	BZW2+ Tumor Cells
96378	96378	5.0398	BZW2+ Tumor Cells
96379	96379	4.07019	BZW2+ Tumor Cells
96380	96380	4.44735	BZW2+ Tumor Cells
96381	96381	6.04162	BZW2+ Tumor Cells
96382	96382	5.801	BZW2+ Tumor Cells
96383	96383	6.22347	BZW2+ Tumor Cells
96384	96384	6.38627	BZW2+ Tumor Cells
96385	96385	5.91093	BZW2+ Tumor Cells
96386	96386	6.13858	BZW2+ Tumor Cells
96387	96387	6.28839	BZW2+ Tumor Cells
96388	96388	6.42402	BZW2+ Tumor Cells
96389	96389	6.36537	BZW2+ Tumor Cells
96390	96390	6.29721	BZW2+ Tumor Cells
96391	96391	5.70591	BZW2+ Tumor Cells
96392	96392	6.36365	BZW2+ Tumor Cells
96393	96393	6.05541	BZW2+ Tumor Cells
96394	96394	6.27316	BZW2+ Tumor Cells
96395	96395	5.52619	BZW2+ Tumor Cells
96396	96396	6.43635	BZW2+ Tumor Cells
96397	96397	5.87689	BZW2+ Tumor Cells
96398	96398	6.28463	BZW2+ Tumor Cells
96399	96399	6.40252	BZW2+ Tumor Cells
96400	96400	6.17085	BZW2+ Tumor Cells
96401	96401	5.5871	BZW2+ Tumor Cells
96402	96402	6.51794	BZW2+ Tumor Cells
96403	96403	5.85679	BZW2+ Tumor Cells
96404	96404	6.50236	BZW2+ Tumor Cells
96405	96405	6.09454	BZW2+ Tumor Cells
96406	96406	5.88426	BZW2+ Tumor Cells
96407	96407	5.646	BZW2+ Tumor Cells
96408	96408	6.49977	BZW2+ Tumor Cells
96409	96409	5.95767	BZW2+ Tumor Cells
96410	96410	6.27202	BZW2+ Tumor Cells
96411	96411	6.46837	BZW2+ Tumor Cells
96412	96412	5.9631	BZW2+ Tumor Cells
96413	96413	6.15392	BZW2+ Tumor Cells
96414	96414	6.60147	BZW2+ Tumor Cells
96415	96415	6.44552	BZW2+ Tumor Cells
96416	96416	6.71666	BZW2+ Tumor Cells
96417	96417	5.97713	BZW2+ Tumor Cells
96418	96418	6.28677	BZW2+ Tumor Cells
96419	96419	6.21183	BZW2+ Tumor Cells
96420	96420	6.02261	BZW2+ Tumor Cells
96421	96421	6.4239	BZW2+ Tumor Cells
96422	96422	6.0665	BZW2+ Tumor Cells
96423	96423	6.11202	BZW2+ Tumor Cells
96424	96424	6.36916	BZW2+ Tumor Cells
96425	96425	6.08273	BZW2+ Tumor Cells
96426	96426	6.22199	BZW2+ Tumor Cells
96427	96427	6.35162	BZW2+ Tumor Cells
96428	96428	5.84222	BZW2+ Tumor Cells
96429	96429	6.21194	BZW2+ Tumor Cells
96430	96430	5.84404	BZW2+ Tumor Cells
96431	96431	6.02542	BZW2+ Tumor Cells
96432	96432	6.34138	BZW2+ Tumor Cells
96433	96433	6.73261	BZW2+ Tumor Cells
96434	96434	6.91186	BZW2+ Tumor Cells
96435	96435	5.80009	BZW2+ Tumor Cells
96436	96436	5.95064	BZW2+ Tumor Cells
96437	96437	5.80295	BZW2+ Tumor Cells
96438	96438	5.72788	BZW2+ Tumor Cells
96439	96439	5.96162	BZW2+ Tumor Cells
96440	96440	5.65347	BZW2+ Tumor Cells
96441	96441	5.76715	BZW2+ Tumor Cells
96442	96442	5.69993	BZW2+ Tumor Cells
96443	96443	5.60987	BZW2+ Tumor Cells
96444	96444	5.58219	BZW2+ Tumor Cells
96445	96445	5.50214	BZW2+ Tumor Cells
96446	96446	5.59412	BZW2+ Tumor Cells
96447	96447	5.47638	BZW2+ Tumor Cells
96448	96448	5.40052	BZW2+ Tumor Cells
96449	96449	5.4441	BZW2+ Tumor Cells
96450	96450	5.36035	BZW2+ Tumor Cells
96451	96451	5.61695	BZW2+ Tumor Cells
96452	96452	5.69361	BZW2+ Tumor Cells
96453	96453	5.49569	BZW2+ Tumor Cells
96454	96454	5.10505	BZW2+ Tumor Cells
96455	96455	5.20344	BZW2+ Tumor Cells
96456	96456	4.85755	BZW2+ Tumor Cells
96457	96457	5.57812	BZW2+ Tumor Cells
96458	96458	5.15395	BZW2+ Tumor Cells
96459	96459	5.16879	BZW2+ Tumor Cells
96460	96460	4.82173	BZW2+ Tumor Cells
96461	96461	4.9048	BZW2+ Tumor Cells
96462	96462	5.29035	BZW2+ Tumor Cells
96463	96463	5.29609	BZW2+ Tumor Cells
96464	96464	4.62257	BZW2+ Tumor Cells
96465	96465	4.90776	BZW2+ Tumor Cells
96466	96466	4.86817	BZW2+ Tumor Cells
96467	96467	5.21619	BZW2+ Tumor Cells
96468	96468	4.14619	BZW2+ Tumor Cells
96469	96469	4.32689	BZW2+ Tumor Cells
96470	96470	4.00562	BZW2+ Tumor Cells
96471	96471	4.24124	BZW2+ Tumor Cells
96472	96472	4.48581	BZW2+ Tumor Cells
96473	96473	5.01027	BZW2+ Tumor Cells
96474	96474	5.07664	BZW2+ Tumor Cells
96475	96475	4.33718	BZW2+ Tumor Cells
96476	96476	2.80687	BZW2+ Tumor Cells
96477	96477	3.18386	BZW2+ Tumor Cells
96478	96478	4.7549	BZW2+ Tumor Cells
96479	96479	3.63036	BZW2+ Tumor Cells
96480	96480	4.96011	BZW2+ Tumor Cells
96481	96481	3.65126	BZW2+ Tumor Cells
96482	96482	5.71437	BZW2+ Tumor Cells
96483	96483	5.77711	BZW2+ Tumor Cells
96484	96484	5.86218	BZW2+ Tumor Cells
96485	96485	5.32723	BZW2+ Tumor Cells
96486	96486	4.51308	BZW2+ Tumor Cells
96487	96487	5.75896	BZW2+ Tumor Cells
96488	96488	5.55001	BZW2+ Tumor Cells
96489	96489	5.31064	BZW2+ Tumor Cells
96490	96490	5.02641	BZW2+ Tumor Cells
96491	96491	4.60685	BZW2+ Tumor Cells
96492	96492	3.7949	BZW2+ Tumor Cells
96493	96493	4.3793	BZW2+ Tumor Cells
96494	96494	5.41723	BZW2+ Tumor Cells
96495	96495	5.79995	BZW2+ Tumor Cells
96496	96496	5.72632	BZW2+ Tumor Cells
96497	96497	5.61543	BZW2+ Tumor Cells
96498	96498	5.47744	BZW2+ Tumor Cells
96499	96499	5.32458	BZW2+ Tumor Cells
96500	96500	5.11293	BZW2+ Tumor Cells
96501	96501	4.15593	BZW2+ Tumor Cells
96502	96502	4.26872	BZW2+ Tumor Cells
96503	96503	4.98129	BZW2+ Tumor Cells
96504	96504	5.32187	BZW2+ Tumor Cells
96505	96505	5.42978	BZW2+ Tumor Cells
96506	96506	4.22893	BZW2+ Tumor Cells
96507	96507	5.07682	BZW2+ Tumor Cells
96508	96508	3.35116	BZW2+ Tumor Cells
96509	96509	5.32584	BZW2+ Tumor Cells
96510	96510	5.22764	BZW2+ Tumor Cells
96511	96511	5.01782	BZW2+ Tumor Cells
96512	96512	4.67557	BZW2+ Tumor Cells
96513	96513	5.4827	BZW2+ Tumor Cells
96514	96514	4.28703	BZW2+ Tumor Cells
96515	96515	5.21415	BZW2+ Tumor Cells
96516	96516	3.15895	BZW2+ Tumor Cells
96517	96517	5.51383	BZW2+ Tumor Cells
96518	96518	4.50573	BZW2+ Tumor Cells
96519	96519	5.50509	BZW2+ Tumor Cells
96520	96520	5.60995	BZW2+ Tumor Cells
96521	96521	3.92149	BZW2+ Tumor Cells
96522	96522	5.11626	BZW2+ Tumor Cells
96523	96523	3.66253	BZW2+ Tumor Cells
96524	96524	5.58277	BZW2+ Tumor Cells
96525	96525	4.5209	BZW2+ Tumor Cells
96526	96526	5.81182	BZW2+ Tumor Cells
96527	96527	5.22392	BZW2+ Tumor Cells
96528	96528	4.44482	BZW2+ Tumor Cells
96529	96529	5.53322	BZW2+ Tumor Cells
96530	96530	5.09876	BZW2+ Tumor Cells
96531	96531	4.33709	BZW2+ Tumor Cells
96532	96532	4.93984	BZW2+ Tumor Cells
96533	96533	5.84568	BZW2+ Tumor Cells
96534	96534	5.5048	BZW2+ Tumor Cells
96535	96535	5.79587	BZW2+ Tumor Cells
96536	96536	5.29818	BZW2+ Tumor Cells
96537	96537	4.73065	BZW2+ Tumor Cells
96538	96538	4.92641	BZW2+ Tumor Cells
96539	96539	5.75383	BZW2+ Tumor Cells
96540	96540	5.08304	BZW2+ Tumor Cells
96541	96541	6.00699	BZW2+ Tumor Cells
96542	96542	5.17287	BZW2+ Tumor Cells
96543	96543	6.08923	BZW2+ Tumor Cells
96544	96544	6.14038	BZW2+ Tumor Cells
96545	96545	5.88388	BZW2+ Tumor Cells
96546	96546	5.60184	BZW2+ Tumor Cells
96547	96547	5.39772	BZW2+ Tumor Cells
96548	96548	5.43313	BZW2+ Tumor Cells
96549	96549	5.35582	BZW2+ Tumor Cells
96550	96550	5.93929	BZW2+ Tumor Cells
96551	96551	5.65139	BZW2+ Tumor Cells
96552	96552	5.74623	BZW2+ Tumor Cells
96553	96553	6.15966	BZW2+ Tumor Cells
96554	96554	6.03	BZW2+ Tumor Cells
96555	96555	5.56018	BZW2+ Tumor Cells
96556	96556	5.70555	BZW2+ Tumor Cells
96557	96557	6.3406	BZW2+ Tumor Cells
96558	96558	5.69047	BZW2+ Tumor Cells
96559	96559	5.94759	BZW2+ Tumor Cells
96560	96560	6.13427	BZW2+ Tumor Cells
96561	96561	6.25592	BZW2+ Tumor Cells
96562	96562	4.74433	BZW2+ Tumor Cells
96563	96563	4.03371	BZW2+ Tumor Cells
96564	96564	4.41839	BZW2+ Tumor Cells
96565	96565	3.96513	BZW2+ Tumor Cells
96566	96566	2.66809	BZW2+ Tumor Cells
96567	96567	4.49438	BZW2+ Tumor Cells
96568	96568	4.51777	BZW2+ Tumor Cells
96569	96569	3.7041	BZW2+ Tumor Cells
96570	96570	4.73266	BZW2+ Tumor Cells
96571	96571	4.0934	BZW2+ Tumor Cells
96572	96572	3.40529	BZW2+ Tumor Cells
96573	96573	3.6448	BZW2+ Tumor Cells
96574	96574	3.6789	BZW2+ Tumor Cells
96575	96575	3.73409	BZW2+ Tumor Cells
96576	96576	4.56571	BZW2+ Tumor Cells
96577	96577	4.46281	BZW2+ Tumor Cells
96578	96578	6.0699	BZW2+ Tumor Cells
96579	96579	6.24252	BZW2+ Tumor Cells
96580	96580	5.87052	BZW2+ Tumor Cells
96581	96581	5.73582	BZW2+ Tumor Cells
96582	96582	5.81361	BZW2+ Tumor Cells
96583	96583	6.35906	BZW2+ Tumor Cells
96584	96584	6.09405	BZW2+ Tumor Cells
96585	96585	6.21916	BZW2+ Tumor Cells
96586	96586	5.66997	BZW2+ Tumor Cells
96587	96587	5.58629	BZW2+ Tumor Cells
96588	96588	5.83341	BZW2+ Tumor Cells
96589	96589	5.67808	BZW2+ Tumor Cells
96590	96590	5.92568	BZW2+ Tumor Cells
96591	96591	6.35561	BZW2+ Tumor Cells
96592	96592	6.27012	BZW2+ Tumor Cells
96593	96593	5.46726	BZW2+ Tumor Cells
96594	96594	5.3464	BZW2+ Tumor Cells
96595	96595	6.13303	BZW2+ Tumor Cells
96596	96596	5.59224	BZW2+ Tumor Cells
96597	96597	5.37508	BZW2+ Tumor Cells
96598	96598	5.67638	BZW2+ Tumor Cells
96599	96599	5.26573	BZW2+ Tumor Cells
96600	96600	5.04684	BZW2+ Tumor Cells
96601	96601	6.33579	BZW2+ Tumor Cells
96602	96602	5.40203	BZW2+ Tumor Cells
96603	96603	5.61185	BZW2+ Tumor Cells
96604	96604	5.44889	BZW2+ Tumor Cells
96605	96605	5.16025	BZW2+ Tumor Cells
96606	96606	5.86456	BZW2+ Tumor Cells
96607	96607	4.69405	BZW2+ Tumor Cells
96608	96608	5.35491	BZW2+ Tumor Cells
96609	96609	6.14823	BZW2+ Tumor Cells
96610	96610	4.38133	BZW2+ Tumor Cells
96611	96611	5.4169	BZW2+ Tumor Cells
96612	96612	4.52085	BZW2+ Tumor Cells
96613	96613	5.64988	BZW2+ Tumor Cells
96614	96614	5.49898	BZW2+ Tumor Cells
96615	96615	5.86506	BZW2+ Tumor Cells
96616	96616	4.21377	BZW2+ Tumor Cells
96617	96617	4.55132	BZW2+ Tumor Cells
96618	96618	3.98915	BZW2+ Tumor Cells
96619	96619	4.03187	BZW2+ Tumor Cells
96620	96620	4.61082	BZW2+ Tumor Cells
96621	96621	4.9872	BZW2+ Tumor Cells
96622	96622	6.00215	BZW2+ Tumor Cells
96623	96623	5.39795	BZW2+ Tumor Cells
96624	96624	5.19458	BZW2+ Tumor Cells
96625	96625	5.65481	BZW2+ Tumor Cells
96626	96626	5.41086	BZW2+ Tumor Cells
96627	96627	4.47389	BZW2+ Tumor Cells
96628	96628	3.66331	BZW2+ Tumor Cells
96629	96629	2.96772	BZW2+ Tumor Cells
96630	96630	3.54574	BZW2+ Tumor Cells
96631	96631	4.20253	BZW2+ Tumor Cells
96632	96632	4.86224	BZW2+ Tumor Cells
96633	96633	4.98129	BZW2+ Tumor Cells
96634	96634	5.3951	BZW2+ Tumor Cells
96635	96635	5.6974	BZW2+ Tumor Cells
96636	96636	5.96234	BZW2+ Tumor Cells
96637	96637	6.06993	BZW2+ Tumor Cells
96638	96638	6.15233	BZW2+ Tumor Cells
96639	96639	6.26211	BZW2+ Tumor Cells
96640	96640	5.89249	BZW2+ Tumor Cells
96641	96641	5.50038	BZW2+ Tumor Cells
96642	96642	4.29101	BZW2+ Tumor Cells
96643	96643	5.1847	BZW2+ Tumor Cells
96644	96644	5.85417	BZW2+ Tumor Cells
96645	96645	6.20708	BZW2+ Tumor Cells
96646	96646	6.30577	BZW2+ Tumor Cells
96647	96647	6.37852	BZW2+ Tumor Cells
96648	96648	6.53871	BZW2+ Tumor Cells
96649	96649	6.34485	BZW2+ Tumor Cells
96650	96650	6.45958	BZW2+ Tumor Cells
96651	96651	5.75688	BZW2+ Tumor Cells
96652	96652	6.51191	BZW2+ Tumor Cells
96653	96653	6.45159	BZW2+ Tumor Cells
96654	96654	5.97612	BZW2+ Tumor Cells
96655	96655	6.2008	BZW2+ Tumor Cells
96656	96656	6.35213	BZW2+ Tumor Cells
96657	96657	5.55397	BZW2+ Tumor Cells
96658	96658	6.46643	BZW2+ Tumor Cells
96659	96659	5.80985	BZW2+ Tumor Cells
96660	96660	6.57189	BZW2+ Tumor Cells
96661	96661	6.5769	BZW2+ Tumor Cells
96662	96662	6.53764	BZW2+ Tumor Cells
96663	96663	6.36055	BZW2+ Tumor Cells
96664	96664	6.09036	BZW2+ Tumor Cells
96665	96665	5.41676	BZW2+ Tumor Cells
96666	96666	6.56499	BZW2+ Tumor Cells
96667	96667	6.26497	BZW2+ Tumor Cells
96668	96668	5.64527	BZW2+ Tumor Cells
96669	96669	5.99937	BZW2+ Tumor Cells
96670	96670	6.14211	BZW2+ Tumor Cells
96671	96671	5.75067	BZW2+ Tumor Cells
96672	96672	5.5085	BZW2+ Tumor Cells
96673	96673	6.29806	BZW2+ Tumor Cells
96674	96674	6.51559	BZW2+ Tumor Cells
96675	96675	6.64956	BZW2+ Tumor Cells
96676	96676	5.9077	BZW2+ Tumor Cells
96677	96677	6.72626	BZW2+ Tumor Cells
96678	96678	5.30728	BZW2+ Tumor Cells
96679	96679	6.50003	BZW2+ Tumor Cells
96680	96680	6.41928	BZW2+ Tumor Cells
96681	96681	6.55331	BZW2+ Tumor Cells
96682	96682	6.07526	BZW2+ Tumor Cells
96683	96683	5.91127	BZW2+ Tumor Cells
96684	96684	6.64583	BZW2+ Tumor Cells
96685	96685	6.33126	BZW2+ Tumor Cells
96686	96686	5.57961	BZW2+ Tumor Cells
96687	96687	5.28175	BZW2+ Tumor Cells
96688	96688	6.4314	BZW2+ Tumor Cells
96689	96689	6.4214	BZW2+ Tumor Cells
96690	96690	6.34445	BZW2+ Tumor Cells
96691	96691	6.41583	BZW2+ Tumor Cells
96692	96692	6.30905	BZW2+ Tumor Cells
96693	96693	6.23219	BZW2+ Tumor Cells
96694	96694	6.34408	BZW2+ Tumor Cells
96695	96695	6.27022	BZW2+ Tumor Cells
96696	96696	6.17711	BZW2+ Tumor Cells
96697	96697	6.53384	BZW2+ Tumor Cells
96698	96698	6.43307	BZW2+ Tumor Cells
96699	96699	6.59447	BZW2+ Tumor Cells
96700	96700	6.1718	BZW2+ Tumor Cells
96701	96701	6.42893	BZW2+ Tumor Cells
96702	96702	6.61656	BZW2+ Tumor Cells
96703	96703	6.47962	BZW2+ Tumor Cells
96704	96704	6.31678	BZW2+ Tumor Cells
96705	96705	5.89826	BZW2+ Tumor Cells
96706	96706	6.62521	BZW2+ Tumor Cells
96707	96707	5.45392	BZW2+ Tumor Cells
96708	96708	6.51662	BZW2+ Tumor Cells
96709	96709	6.10796	BZW2+ Tumor Cells
96710	96710	6.64987	BZW2+ Tumor Cells
96711	96711	6.32549	BZW2+ Tumor Cells
96712	96712	6.62748	BZW2+ Tumor Cells
96713	96713	6.33448	BZW2+ Tumor Cells
96714	96714	6.54735	BZW2+ Tumor Cells
96715	96715	6.27647	BZW2+ Tumor Cells
96716	96716	5.69426	BZW2+ Tumor Cells
96717	96717	6.52286	BZW2+ Tumor Cells
96718	96718	6.10432	BZW2+ Tumor Cells
96719	96719	5.91607	BZW2+ Tumor Cells
96720	96720	6.33791	BZW2+ Tumor Cells
96721	96721	6.40016	BZW2+ Tumor Cells
96722	96722	5.47363	BZW2+ Tumor Cells
96723	96723	6.23205	BZW2+ Tumor Cells
96724	96724	6.55847	BZW2+ Tumor Cells
96725	96725	5.71994	BZW2+ Tumor Cells
96726	96726	6.41306	BZW2+ Tumor Cells
96727	96727	5.6583	BZW2+ Tumor Cells
96728	96728	6.64805	BZW2+ Tumor Cells
96729	96729	6.42579	BZW2+ Tumor Cells
96730	96730	6.30763	BZW2+ Tumor Cells
96731	96731	6.54449	BZW2+ Tumor Cells
96732	96732	6.55036	BZW2+ Tumor Cells
96733	96733	6.64296	BZW2+ Tumor Cells
96734	96734	6.14457	BZW2+ Tumor Cells
96735	96735	6.51453	BZW2+ Tumor Cells
96736	96736	6.19506	BZW2+ Tumor Cells
96737	96737	5.83842	BZW2+ Tumor Cells
96738	96738	6.35806	BZW2+ Tumor Cells
96739	96739	6.42084	BZW2+ Tumor Cells
96740	96740	6.586	BZW2+ Tumor Cells
96741	96741	6.01975	BZW2+ Tumor Cells
96742	96742	6.29965	BZW2+ Tumor Cells
96743	96743	6.59129	BZW2+ Tumor Cells
96744	96744	6.15078	BZW2+ Tumor Cells
96745	96745	6.01166	BZW2+ Tumor Cells
96746	96746	6.14366	BZW2+ Tumor Cells
96747	96747	5.97671	BZW2+ Tumor Cells
96748	96748	6.10832	BZW2+ Tumor Cells
96749	96749	5.81442	BZW2+ Tumor Cells
96750	96750	5.79156	BZW2+ Tumor Cells
96751	96751	5.48136	BZW2+ Tumor Cells
96752	96752	5.82867	BZW2+ Tumor Cells
96753	96753	5.59018	BZW2+ Tumor Cells
96754	96754	5.9311	BZW2+ Tumor Cells
96755	96755	6.54313	BZW2+ Tumor Cells
96756	96756	6.66295	BZW2+ Tumor Cells
96757	96757	6.69056	BZW2+ Tumor Cells
96758	96758	6.67265	BZW2+ Tumor Cells
96759	96759	6.57229	BZW2+ Tumor Cells
96760	96760	6.56936	BZW2+ Tumor Cells
96761	96761	6.54379	BZW2+ Tumor Cells
96762	96762	6.5495	BZW2+ Tumor Cells
96763	96763	6.60465	BZW2+ Tumor Cells
96764	96764	6.49386	BZW2+ Tumor Cells
96765	96765	6.398	BZW2+ Tumor Cells
96766	96766	6.4705	BZW2+ Tumor Cells
96767	96767	6.45201	BZW2+ Tumor Cells
96768	96768	6.52194	BZW2+ Tumor Cells
96769	96769	6.47144	BZW2+ Tumor Cells
96770	96770	6.31638	BZW2+ Tumor Cells
96771	96771	6.22451	BZW2+ Tumor Cells
96772	96772	6.36402	BZW2+ Tumor Cells
96773	96773	6.3236	BZW2+ Tumor Cells
96774	96774	6.33899	BZW2+ Tumor Cells
96775	96775	6.39902	BZW2+ Tumor Cells
96776	96776	6.18138	BZW2+ Tumor Cells
96777	96777	6.20178	BZW2+ Tumor Cells
96778	96778	6.15502	BZW2+ Tumor Cells
96779	96779	6.27739	BZW2+ Tumor Cells
96780	96780	6.30895	BZW2+ Tumor Cells
96781	96781	6.08629	BZW2+ Tumor Cells
96782	96782	6.19662	BZW2+ Tumor Cells
96783	96783	5.76871	BZW2+ Tumor Cells
96784	96784	6.14335	BZW2+ Tumor Cells
96785	96785	6.01558	BZW2+ Tumor Cells
96786	96786	6.1361	BZW2+ Tumor Cells
96787	96787	5.64721	BZW2+ Tumor Cells
96788	96788	5.91122	BZW2+ Tumor Cells
96789	96789	5.5832	BZW2+ Tumor Cells
96790	96790	5.97966	BZW2+ Tumor Cells
96791	96791	6.01742	BZW2+ Tumor Cells
96792	96792	5.49511	BZW2+ Tumor Cells
96793	96793	6.1116	BZW2+ Tumor Cells
96794	96794	5.80979	BZW2+ Tumor Cells
96795	96795	6.17613	BZW2+ Tumor Cells
96796	96796	5.8769	BZW2+ Tumor Cells
96797	96797	5.95523	BZW2+ Tumor Cells
96798	96798	5.4417	BZW2+ Tumor Cells
96799	96799	5.66093	BZW2+ Tumor Cells
96800	96800	5.91662	BZW2+ Tumor Cells
96801	96801	6.0974	BZW2+ Tumor Cells
96802	96802	5.6624	BZW2+ Tumor Cells
96803	96803	5.99632	BZW2+ Tumor Cells
96804	96804	5.51875	BZW2+ Tumor Cells
96805	96805	5.38914	BZW2+ Tumor Cells
96806	96806	5.20825	BZW2+ Tumor Cells
96807	96807	5.75334	BZW2+ Tumor Cells
96808	96808	5.63038	BZW2+ Tumor Cells
96809	96809	5.38435	BZW2+ Tumor Cells
96810	96810	4.9307	BZW2+ Tumor Cells
96811	96811	4.26993	BZW2+ Tumor Cells
96812	96812	2.76102	BZW2+ Tumor Cells
96813	96813	3.44112	BZW2+ Tumor Cells
96814	96814	3.12203	BZW2+ Tumor Cells
96815	96815	3.10852	BZW2+ Tumor Cells
96816	96816	5.57758	BZW2+ Tumor Cells
96817	96817	5.36777	BZW2+ Tumor Cells
96818	96818	5.08631	BZW2+ Tumor Cells
96819	96819	5.2242	BZW2+ Tumor Cells
96820	96820	5.03307	BZW2+ Tumor Cells
96821	96821	5.38724	BZW2+ Tumor Cells
96822	96822	4.82999	BZW2+ Tumor Cells
96823	96823	5.49562	BZW2+ Tumor Cells
96824	96824	5.83379	BZW2+ Tumor Cells
96825	96825	5.99455	BZW2+ Tumor Cells
96826	96826	6.08125	BZW2+ Tumor Cells
96827	96827	6.53082	BZW2+ Tumor Cells
96828	96828	5.98258	BZW2+ Tumor Cells
96829	96829	6.39961	BZW2+ Tumor Cells
96830	96830	5.75528	BZW2+ Tumor Cells
96831	96831	6.21177	BZW2+ Tumor Cells
96832	96832	6.20126	BZW2+ Tumor Cells
96833	96833	6.01104	BZW2+ Tumor Cells
96834	96834	5.4854	BZW2+ Tumor Cells
96835	96835	5.41809	BZW2+ Tumor Cells
96836	96836	5.29223	BZW2+ Tumor Cells
96837	96837	4.98507	BZW2+ Tumor Cells
96838	96838	5.2024	BZW2+ Tumor Cells
96839	96839	5.08966	BZW2+ Tumor Cells
96840	96840	4.13479	BZW2+ Tumor Cells
96841	96841	4.54043	BZW2+ Tumor Cells
96842	96842	4.06148	BZW2+ Tumor Cells
96843	96843	4.31397	BZW2+ Tumor Cells
96844	96844	3.0614	BZW2+ Tumor Cells
96845	96845	3.24282	BZW2+ Tumor Cells
96846	96846	5.85378	BZW2+ Tumor Cells
96847	96847	5.89576	BZW2+ Tumor Cells
96848	96848	5.82254	BZW2+ Tumor Cells
96849	96849	5.62601	BZW2+ Tumor Cells
96850	96850	5.1847	BZW2+ Tumor Cells
96851	96851	5.53314	BZW2+ Tumor Cells
96852	96852	5.30727	BZW2+ Tumor Cells
96853	96853	5.78834	BZW2+ Tumor Cells
96854	96854	5.66708	BZW2+ Tumor Cells
96855	96855	4.76907	BZW2+ Tumor Cells
96856	96856	4.30953	BZW2+ Tumor Cells
96857	96857	4.13098	BZW2+ Tumor Cells
96858	96858	5.23719	BZW2+ Tumor Cells
96859	96859	2.84491	BZW2+ Tumor Cells
96860	96860	3.15041	BZW2+ Tumor Cells
96861	96861	4.91802	BZW2+ Tumor Cells
96862	96862	4.52812	BZW2+ Tumor Cells
96863	96863	5.16988	BZW2+ Tumor Cells
96864	96864	4.55795	BZW2+ Tumor Cells
96865	96865	4.46002	BZW2+ Tumor Cells
96866	96866	4.99476	BZW2+ Tumor Cells
96867	96867	3.94266	BZW2+ Tumor Cells
96868	96868	5.2783	BZW2+ Tumor Cells
96869	96869	5.46012	BZW2+ Tumor Cells
96870	96870	5.37681	BZW2+ Tumor Cells
96871	96871	4.14592	BZW2+ Tumor Cells
96872	96872	5.53846	BZW2+ Tumor Cells
96873	96873	5.09002	BZW2+ Tumor Cells
96874	96874	5.66442	BZW2+ Tumor Cells
96875	96875	4.00375	BZW2+ Tumor Cells
96876	96876	5.47001	BZW2+ Tumor Cells
96877	96877	2.96552	BZW2+ Tumor Cells
96878	96878	4.81266	BZW2+ Tumor Cells
96879	96879	5.58937	BZW2+ Tumor Cells
96880	96880	5.72108	BZW2+ Tumor Cells
96881	96881	3.22674	BZW2+ Tumor Cells
96882	96882	5.66762	BZW2+ Tumor Cells
96883	96883	5.46069	BZW2+ Tumor Cells
96884	96884	5.79873	BZW2+ Tumor Cells
96885	96885	5.86643	BZW2+ Tumor Cells
96886	96886	5.16902	BZW2+ Tumor Cells
96887	96887	5.89413	BZW2+ Tumor Cells
96888	96888	5.84876	BZW2+ Tumor Cells
96889	96889	4.68454	BZW2+ Tumor Cells
96890	96890	5.94838	BZW2+ Tumor Cells
96891	96891	5.80963	BZW2+ Tumor Cells
96892	96892	5.3329	BZW2+ Tumor Cells
96893	96893	3.58689	BZW2+ Tumor Cells
96894	96894	4.13911	BZW2+ Tumor Cells
96895	96895	5.96752	BZW2+ Tumor Cells
96896	96896	4.52714	BZW2+ Tumor Cells
96897	96897	5.80514	BZW2+ Tumor Cells
96898	96898	5.68956	BZW2+ Tumor Cells
96899	96899	6.00046	BZW2+ Tumor Cells
96900	96900	5.96424	BZW2+ Tumor Cells
96901	96901	5.57874	BZW2+ Tumor Cells
96902	96902	6.06254	BZW2+ Tumor Cells
96903	96903	6.06925	BZW2+ Tumor Cells
96904	96904	4.20116	BZW2+ Tumor Cells
96905	96905	4.90138	BZW2+ Tumor Cells
96906	96906	5.97157	BZW2+ Tumor Cells
96907	96907	5.74082	BZW2+ Tumor Cells
96908	96908	4.71088	BZW2+ Tumor Cells
96909	96909	5.26118	BZW2+ Tumor Cells
96910	96910	5.90446	BZW2+ Tumor Cells
96911	96911	6.05854	BZW2+ Tumor Cells
96912	96912	5.82667	BZW2+ Tumor Cells
96913	96913	5.54102	BZW2+ Tumor Cells
96914	96914	4.18217	BZW2+ Tumor Cells
96915	96915	5.80098	BZW2+ Tumor Cells
96916	96916	6.21882	BZW2+ Tumor Cells
96917	96917	6.23866	BZW2+ Tumor Cells
96918	96918	4.67336	BZW2+ Tumor Cells
96919	96919	4.78581	BZW2+ Tumor Cells
96920	96920	4.77457	BZW2+ Tumor Cells
96921	96921	4.83063	BZW2+ Tumor Cells
96922	96922	6.03244	BZW2+ Tumor Cells
96923	96923	5.61993	BZW2+ Tumor Cells
96924	96924	5.76056	BZW2+ Tumor Cells
96925	96925	6.54958	BZW2+ Tumor Cells
96926	96926	6.68642	BZW2+ Tumor Cells
96927	96927	6.16448	BZW2+ Tumor Cells
96928	96928	6.53881	BZW2+ Tumor Cells
96929	96929	6.70993	BZW2+ Tumor Cells
96930	96930	6.62204	BZW2+ Tumor Cells
96931	96931	6.46607	BZW2+ Tumor Cells
96932	96932	6.16591	BZW2+ Tumor Cells
96933	96933	6.59679	BZW2+ Tumor Cells
96934	96934	6.49485	BZW2+ Tumor Cells
96935	96935	6.34585	BZW2+ Tumor Cells
96936	96936	6.60071	BZW2+ Tumor Cells
96937	96937	6.59462	BZW2+ Tumor Cells
96938	96938	6.40707	BZW2+ Tumor Cells
96939	96939	6.07094	BZW2+ Tumor Cells
96940	96940	6.26004	BZW2+ Tumor Cells
96941	96941	6.18822	BZW2+ Tumor Cells
96942	96942	6.26472	BZW2+ Tumor Cells
96943	96943	6.42881	BZW2+ Tumor Cells
96944	96944	6.11725	BZW2+ Tumor Cells
96945	96945	6.53923	BZW2+ Tumor Cells
96946	96946	6.31827	BZW2+ Tumor Cells
96947	96947	6.04781	BZW2+ Tumor Cells
96948	96948	6.21018	BZW2+ Tumor Cells
96949	96949	6.4569	BZW2+ Tumor Cells
96950	96950	6.09551	BZW2+ Tumor Cells
96951	96951	6.33563	BZW2+ Tumor Cells
96952	96952	6.21715	BZW2+ Tumor Cells
96953	96953	6.06918	BZW2+ Tumor Cells
96954	96954	6.5203	BZW2+ Tumor Cells
96955	96955	6.38457	BZW2+ Tumor Cells
96956	96956	6.39879	BZW2+ Tumor Cells
96957	96957	6.18446	BZW2+ Tumor Cells
96958	96958	5.95656	BZW2+ Tumor Cells
96959	96959	6.09882	BZW2+ Tumor Cells
96960	96960	6.45336	BZW2+ Tumor Cells
96961	96961	6.30847	BZW2+ Tumor Cells
96962	96962	6.49964	BZW2+ Tumor Cells
96963	96963	5.97312	BZW2+ Tumor Cells
96964	96964	5.64316	BZW2+ Tumor Cells
96965	96965	5.7523	BZW2+ Tumor Cells
96966	96966	5.94377	BZW2+ Tumor Cells
96967	96967	6.15514	BZW2+ Tumor Cells
96968	96968	5.88534	BZW2+ Tumor Cells
96969	96969	6.09349	BZW2+ Tumor Cells
96970	96970	5.41318	BZW2+ Tumor Cells
96971	96971	6.1478	BZW2+ Tumor Cells
96972	96972	5.60437	BZW2+ Tumor Cells
96973	96973	6.15826	BZW2+ Tumor Cells
96974	96974	5.97991	BZW2+ Tumor Cells
96975	96975	5.73697	BZW2+ Tumor Cells
96976	96976	6.04748	BZW2+ Tumor Cells
96977	96977	5.48433	BZW2+ Tumor Cells
96978	96978	5.17304	BZW2+ Tumor Cells
96979	96979	5.30345	BZW2+ Tumor Cells
96980	96980	5.58024	BZW2+ Tumor Cells
96981	96981	6.0614	BZW2+ Tumor Cells
96982	96982	4.48896	BZW2+ Tumor Cells
96983	96983	5.29422	BZW2+ Tumor Cells
96984	96984	5.79653	BZW2+ Tumor Cells
96985	96985	5.96179	BZW2+ Tumor Cells
96986	96986	5.47423	BZW2+ Tumor Cells
96987	96987	4.73772	BZW2+ Tumor Cells
96988	96988	5.10492	BZW2+ Tumor Cells
96989	96989	4.32918	BZW2+ Tumor Cells
96990	96990	5.43368	BZW2+ Tumor Cells
96991	96991	5.73848	BZW2+ Tumor Cells
96992	96992	4.95964	BZW2+ Tumor Cells
96993	96993	5.31599	BZW2+ Tumor Cells
96994	96994	5.41112	BZW2+ Tumor Cells
96995	96995	5.24297	BZW2+ Tumor Cells
96996	96996	5.20947	BZW2+ Tumor Cells
96997	96997	5.20486	BZW2+ Tumor Cells
96998	96998	5.7249	BZW2+ Tumor Cells
96999	96999	5.40222	BZW2+ Tumor Cells
97000	97000	5.47791	BZW2+ Tumor Cells
97001	97001	5.591	BZW2+ Tumor Cells
97002	97002	5.60523	BZW2+ Tumor Cells
97003	97003	5.90316	BZW2+ Tumor Cells
97004	97004	5.5574	BZW2+ Tumor Cells
97005	97005	5.68688	BZW2+ Tumor Cells
97006	97006	5.81462	BZW2+ Tumor Cells
97007	97007	5.99748	BZW2+ Tumor Cells
97008	97008	6.08582	BZW2+ Tumor Cells
97009	97009	5.76181	BZW2+ Tumor Cells
97010	97010	5.94176	BZW2+ Tumor Cells
97011	97011	6.11597	BZW2+ Tumor Cells
97012	97012	5.95817	BZW2+ Tumor Cells
97013	97013	6.05671	BZW2+ Tumor Cells
97014	97014	5.94601	BZW2+ Tumor Cells
97015	97015	5.94577	BZW2+ Tumor Cells
97016	97016	6.01894	BZW2+ Tumor Cells
97017	97017	6.11508	BZW2+ Tumor Cells
97018	97018	5.76579	BZW2+ Tumor Cells
97019	97019	5.93081	BZW2+ Tumor Cells
97020	97020	5.89693	BZW2+ Tumor Cells
97021	97021	5.77826	BZW2+ Tumor Cells
97022	97022	5.73334	BZW2+ Tumor Cells
97023	97023	6.12033	BZW2+ Tumor Cells
97024	97024	5.76161	BZW2+ Tumor Cells
97025	97025	5.57983	BZW2+ Tumor Cells
97026	97026	5.78651	BZW2+ Tumor Cells
97027	97027	5.56182	BZW2+ Tumor Cells
97028	97028	5.58128	BZW2+ Tumor Cells
97029	97029	5.52062	BZW2+ Tumor Cells
97030	97030	5.85297	BZW2+ Tumor Cells
97031	97031	5.60093	BZW2+ Tumor Cells
97032	97032	5.90743	BZW2+ Tumor Cells
97033	97033	5.9551	BZW2+ Tumor Cells
97034	97034	5.79361	BZW2+ Tumor Cells
97035	97035	6.17701	BZW2+ Tumor Cells
97036	97036	6.18378	BZW2+ Tumor Cells
97037	97037	6.03975	BZW2+ Tumor Cells
97038	97038	5.89861	BZW2+ Tumor Cells
97039	97039	6.23696	BZW2+ Tumor Cells
97040	97040	5.78654	BZW2+ Tumor Cells
97041	97041	5.56797	BZW2+ Tumor Cells
97042	97042	6.05121	BZW2+ Tumor Cells
97043	97043	5.66478	BZW2+ Tumor Cells
97044	97044	5.94497	BZW2+ Tumor Cells
97045	97045	6.03177	BZW2+ Tumor Cells
97046	97046	5.96032	BZW2+ Tumor Cells
97047	97047	5.78846	BZW2+ Tumor Cells
97048	97048	5.76153	BZW2+ Tumor Cells
97049	97049	5.16101	BZW2+ Tumor Cells
97050	97050	5.32075	BZW2+ Tumor Cells
97051	97051	5.5213	BZW2+ Tumor Cells
97052	97052	6.3508	BZW2+ Tumor Cells
97053	97053	6.33509	BZW2+ Tumor Cells
97054	97054	6.22163	BZW2+ Tumor Cells
97055	97055	5.11619	BZW2+ Tumor Cells
97056	97056	5.0671	BZW2+ Tumor Cells
97057	97057	4.94499	BZW2+ Tumor Cells
97058	97058	4.75535	BZW2+ Tumor Cells
97059	97059	5.17615	BZW2+ Tumor Cells
97060	97060	5.89901	BZW2+ Tumor Cells
97061	97061	5.53911	BZW2+ Tumor Cells
97062	97062	4.66449	BZW2+ Tumor Cells
97063	97063	5.24943	BZW2+ Tumor Cells
97064	97064	5.73079	BZW2+ Tumor Cells
97065	97065	5.0027	BZW2+ Tumor Cells
97066	97066	5.46211	BZW2+ Tumor Cells
97067	97067	5.73748	BZW2+ Tumor Cells
97068	97068	5.41412	BZW2+ Tumor Cells
97069	97069	5.75365	BZW2+ Tumor Cells
97070	97070	5.64867	BZW2+ Tumor Cells
97071	97071	5.84441	BZW2+ Tumor Cells
97072	97072	6.11911	BZW2+ Tumor Cells
97073	97073	6.08104	BZW2+ Tumor Cells
97074	97074	6.17557	BZW2+ Tumor Cells
97075	97075	6.21311	BZW2+ Tumor Cells
97076	97076	5.87572	BZW2+ Tumor Cells
97077	97077	5.84141	BZW2+ Tumor Cells
97078	97078	5.97617	BZW2+ Tumor Cells
97079	97079	5.98226	BZW2+ Tumor Cells
97080	97080	6.0432	BZW2+ Tumor Cells
97081	97081	5.70941	BZW2+ Tumor Cells
97082	97082	6.00068	BZW2+ Tumor Cells
97083	97083	6.13415	BZW2+ Tumor Cells
97084	97084	6.22836	BZW2+ Tumor Cells
97085	97085	6.22594	BZW2+ Tumor Cells
97086	97086	6.22217	BZW2+ Tumor Cells
97087	97087	5.2266	BZW2+ Tumor Cells
97088	97088	6.12123	BZW2+ Tumor Cells
97089	97089	6.12923	BZW2+ Tumor Cells
97090	97090	5.64011	BZW2+ Tumor Cells
97091	97091	6.26331	BZW2+ Tumor Cells
97092	97092	6.23705	BZW2+ Tumor Cells
97093	97093	5.76388	BZW2+ Tumor Cells
97094	97094	6.31668	BZW2+ Tumor Cells
97095	97095	6.33292	BZW2+ Tumor Cells
97096	97096	5.99474	BZW2+ Tumor Cells
97097	97097	6.39373	BZW2+ Tumor Cells
97098	97098	5.73483	BZW2+ Tumor Cells
97099	97099	6.23255	BZW2+ Tumor Cells
97100	97100	6.35651	BZW2+ Tumor Cells
97101	97101	6.45483	BZW2+ Tumor Cells
97102	97102	4.78855	BZW2+ Tumor Cells
97103	97103	6.43833	BZW2+ Tumor Cells
97104	97104	6.35143	BZW2+ Tumor Cells
97105	97105	4.62095	BZW2+ Tumor Cells
97106	97106	4.19743	BZW2+ Tumor Cells
97107	97107	6.48487	BZW2+ Tumor Cells
97108	97108	6.32887	BZW2+ Tumor Cells
97109	97109	6.55444	BZW2+ Tumor Cells
97110	97110	6.54489	BZW2+ Tumor Cells
97111	97111	5.25763	BZW2+ Tumor Cells
97112	97112	4.23314	BZW2+ Tumor Cells
97113	97113	3.30798	BZW2+ Tumor Cells
97114	97114	4.49092	BZW2+ Tumor Cells
97115	97115	6.57366	BZW2+ Tumor Cells
97116	97116	6.53874	BZW2+ Tumor Cells
97117	97117	4.64793	BZW2+ Tumor Cells
97118	97118	4.93658	BZW2+ Tumor Cells
97119	97119	5.21134	BZW2+ Tumor Cells
97120	97120	6.48033	BZW2+ Tumor Cells
97121	97121	6.57891	BZW2+ Tumor Cells
97122	97122	3.48674	BZW2+ Tumor Cells
97123	97123	6.46816	BZW2+ Tumor Cells
97124	97124	6.54162	BZW2+ Tumor Cells
97125	97125	5.03183	BZW2+ Tumor Cells
97126	97126	6.37468	BZW2+ Tumor Cells
97127	97127	4.44177	BZW2+ Tumor Cells
97128	97128	6.38499	BZW2+ Tumor Cells
97129	97129	4.42976	BZW2+ Tumor Cells
97130	97130	4.83807	BZW2+ Tumor Cells
97131	97131	6.41177	BZW2+ Tumor Cells
97132	97132	6.27022	BZW2+ Tumor Cells
97133	97133	3.70005	BZW2+ Tumor Cells
97134	97134	5.19406	BZW2+ Tumor Cells
97135	97135	5.23695	BZW2+ Tumor Cells
97136	97136	3.84013	BZW2+ Tumor Cells
97137	97137	6.25165	BZW2+ Tumor Cells
97138	97138	4.24354	BZW2+ Tumor Cells
97139	97139	4.51502	BZW2+ Tumor Cells
97140	97140	6.34609	BZW2+ Tumor Cells
97141	97141	6.17295	BZW2+ Tumor Cells
97142	97142	6.22226	BZW2+ Tumor Cells
97143	97143	6.33002	BZW2+ Tumor Cells
97144	97144	4.72166	BZW2+ Tumor Cells
97145	97145	6.24596	BZW2+ Tumor Cells
97146	97146	6.10144	BZW2+ Tumor Cells
97147	97147	5.80332	BZW2+ Tumor Cells
97148	97148	6.07832	BZW2+ Tumor Cells
97149	97149	5.95699	BZW2+ Tumor Cells
97150	97150	6.27552	BZW2+ Tumor Cells
97151	97151	6.29124	BZW2+ Tumor Cells
97152	97152	6.42196	BZW2+ Tumor Cells
97153	97153	5.97913	BZW2+ Tumor Cells
97154	97154	6.15639	BZW2+ Tumor Cells
97155	97155	6.26449	BZW2+ Tumor Cells
97156	97156	6.44582	BZW2+ Tumor Cells
97157	97157	6.55166	BZW2+ Tumor Cells
97158	97158	6.68539	BZW2+ Tumor Cells
97159	97159	6.69801	BZW2+ Tumor Cells
97160	97160	6.24016	BZW2+ Tumor Cells
97161	97161	6.27167	BZW2+ Tumor Cells
97162	97162	6.28189	BZW2+ Tumor Cells
97163	97163	6.57292	BZW2+ Tumor Cells
97164	97164	6.31607	BZW2+ Tumor Cells
97165	97165	6.41406	BZW2+ Tumor Cells
97166	97166	6.47706	BZW2+ Tumor Cells
97167	97167	6.48999	BZW2+ Tumor Cells
97168	97168	6.61667	BZW2+ Tumor Cells
97169	97169	6.6074	BZW2+ Tumor Cells
97170	97170	6.43346	BZW2+ Tumor Cells
97171	97171	6.71959	BZW2+ Tumor Cells
97172	97172	6.54359	BZW2+ Tumor Cells
97173	97173	6.68929	BZW2+ Tumor Cells
97174	97174	6.45054	BZW2+ Tumor Cells
97175	97175	6.5368	BZW2+ Tumor Cells
97176	97176	6.50647	BZW2+ Tumor Cells
97177	97177	6.64252	BZW2+ Tumor Cells
97178	97178	6.70413	BZW2+ Tumor Cells
97179	97179	6.77411	BZW2+ Tumor Cells
97180	97180	6.28117	BZW2+ Tumor Cells
97181	97181	6.58879	BZW2+ Tumor Cells
97182	97182	6.78395	BZW2+ Tumor Cells
97183	97183	6.16879	BZW2+ Tumor Cells
97184	97184	4.62952	BZW2+ Tumor Cells
97185	97185	3.62893	BZW2+ Tumor Cells
97186	97186	3.73947	BZW2+ Tumor Cells
97187	97187	5.23045	BZW2+ Tumor Cells
97188	97188	4.43467	BZW2+ Tumor Cells
97189	97189	3.59949	BZW2+ Tumor Cells
97190	97190	4.27346	BZW2+ Tumor Cells
97191	97191	4.76902	BZW2+ Tumor Cells
97192	97192	4.97022	BZW2+ Tumor Cells
97193	97193	2.42134	BZW2+ Tumor Cells
97194	97194	4.68196	BZW2+ Tumor Cells
97195	97195	2.19595	BZW2+ Tumor Cells
97196	97196	4.2996	BZW2+ Tumor Cells
97197	97197	3.43064	BZW2+ Tumor Cells
97198	97198	3.08494	BZW2+ Tumor Cells
97199	97199	5.23752	BZW2+ Tumor Cells
97200	97200	5.3841	BZW2+ Tumor Cells
97201	97201	3.30009	BZW2+ Tumor Cells
97202	97202	4.60471	BZW2+ Tumor Cells
97203	97203	3.99551	BZW2+ Tumor Cells
97204	97204	3.63969	BZW2+ Tumor Cells
97205	97205	4.03236	BZW2+ Tumor Cells
97206	97206	3.64617	BZW2+ Tumor Cells
97207	97207	4.91936	BZW2+ Tumor Cells
97208	97208	4.32689	BZW2+ Tumor Cells
97209	97209	4.33354	BZW2+ Tumor Cells
97210	97210	5.50436	BZW2+ Tumor Cells
97211	97211	4.4913	BZW2+ Tumor Cells
97212	97212	4.31757	BZW2+ Tumor Cells
97213	97213	4.95128	BZW2+ Tumor Cells
97214	97214	4.34459	BZW2+ Tumor Cells
97215	97215	4.74892	BZW2+ Tumor Cells
97216	97216	5.02607	BZW2+ Tumor Cells
97217	97217	4.60318	BZW2+ Tumor Cells
97218	97218	5.24185	BZW2+ Tumor Cells
97219	97219	4.83642	BZW2+ Tumor Cells
97220	97220	4.87527	BZW2+ Tumor Cells
97221	97221	4.87245	BZW2+ Tumor Cells
97222	97222	4.9788	BZW2+ Tumor Cells
97223	97223	5.56081	BZW2+ Tumor Cells
97224	97224	5.32115	BZW2+ Tumor Cells
97225	97225	5.0491	BZW2+ Tumor Cells
97226	97226	5.00966	BZW2+ Tumor Cells
97227	97227	4.74914	BZW2+ Tumor Cells
97228	97228	5.30271	BZW2+ Tumor Cells
97229	97229	5.166	BZW2+ Tumor Cells
97230	97230	5.67426	BZW2+ Tumor Cells
97231	97231	6.31062	BZW2+ Tumor Cells
97232	97232	6.33435	BZW2+ Tumor Cells
97233	97233	6.28881	BZW2+ Tumor Cells
97234	97234	6.42532	BZW2+ Tumor Cells
97235	97235	5.88805	BZW2+ Tumor Cells
97236	97236	6.28589	BZW2+ Tumor Cells
97237	97237	6.5047	BZW2+ Tumor Cells
97238	97238	6.23973	BZW2+ Tumor Cells
97239	97239	6.43012	BZW2+ Tumor Cells
97240	97240	6.62126	BZW2+ Tumor Cells
97241	97241	6.5084	BZW2+ Tumor Cells
97242	97242	6.54422	BZW2+ Tumor Cells
97243	97243	5.84972	BZW2+ Tumor Cells
97244	97244	6.43129	BZW2+ Tumor Cells
97245	97245	6.07348	BZW2+ Tumor Cells
97246	97246	6.38727	BZW2+ Tumor Cells
97247	97247	6.37572	BZW2+ Tumor Cells
97248	97248	6.11138	BZW2+ Tumor Cells
97249	97249	6.22782	BZW2+ Tumor Cells
97250	97250	6.3439	BZW2+ Tumor Cells
97251	97251	6.13713	BZW2+ Tumor Cells
97252	97252	5.50376	BZW2+ Tumor Cells
97253	97253	4.71698	BZW2+ Tumor Cells
97254	97254	5.18232	BZW2+ Tumor Cells
97255	97255	5.4033	BZW2+ Tumor Cells
97256	97256	5.64765	BZW2+ Tumor Cells
97257	97257	4.96312	BZW2+ Tumor Cells
97258	97258	5.10403	BZW2+ Tumor Cells
97259	97259	5.15995	BZW2+ Tumor Cells
97260	97260	5.23973	BZW2+ Tumor Cells
97261	97261	5.4367	BZW2+ Tumor Cells
97262	97262	5.46115	BZW2+ Tumor Cells
97263	97263	5.41489	BZW2+ Tumor Cells
97264	97264	5.71161	BZW2+ Tumor Cells
97265	97265	5.704	BZW2+ Tumor Cells
97266	97266	5.66152	BZW2+ Tumor Cells
97267	97267	5.74691	BZW2+ Tumor Cells
97268	97268	5.85916	BZW2+ Tumor Cells
97269	97269	5.9032	BZW2+ Tumor Cells
97270	97270	6.02105	BZW2+ Tumor Cells
97271	97271	6.03853	BZW2+ Tumor Cells
97272	97272	6.02511	BZW2+ Tumor Cells
97273	97273	6.13127	BZW2+ Tumor Cells
97274	97274	6.32862	BZW2+ Tumor Cells
97275	97275	6.24214	BZW2+ Tumor Cells
97276	97276	6.24459	BZW2+ Tumor Cells
97277	97277	6.19212	BZW2+ Tumor Cells
97278	97278	6.37773	BZW2+ Tumor Cells
97279	97279	6.44803	BZW2+ Tumor Cells
97280	97280	6.33867	BZW2+ Tumor Cells
97281	97281	6.30282	BZW2+ Tumor Cells
97282	97282	6.25999	BZW2+ Tumor Cells
97283	97283	6.45784	BZW2+ Tumor Cells
97284	97284	6.53806	BZW2+ Tumor Cells
97285	97285	6.54751	BZW2+ Tumor Cells
97286	97286	6.46336	BZW2+ Tumor Cells
97287	97287	6.47195	BZW2+ Tumor Cells
97288	97288	6.60755	BZW2+ Tumor Cells
97289	97289	6.5459	BZW2+ Tumor Cells
97290	97290	6.46437	BZW2+ Tumor Cells
97291	97291	6.44323	BZW2+ Tumor Cells
97292	97292	6.41656	BZW2+ Tumor Cells
97293	97293	6.38173	BZW2+ Tumor Cells
97294	97294	6.36656	BZW2+ Tumor Cells
97295	97295	6.33724	BZW2+ Tumor Cells
97296	97296	6.38024	BZW2+ Tumor Cells
97297	97297	6.28842	BZW2+ Tumor Cells
97298	97298	6.23759	BZW2+ Tumor Cells
97299	97299	6.25193	BZW2+ Tumor Cells
97300	97300	6.26264	BZW2+ Tumor Cells
97301	97301	6.14481	BZW2+ Tumor Cells
97302	97302	6.06503	BZW2+ Tumor Cells
97303	97303	6.12801	BZW2+ Tumor Cells
97304	97304	6.13627	BZW2+ Tumor Cells
97305	97305	5.31727	BZW2+ Tumor Cells
97306	97306	6.076	BZW2+ Tumor Cells
97307	97307	5.70503	BZW2+ Tumor Cells
97308	97308	5.49905	BZW2+ Tumor Cells
97309	97309	5.62366	BZW2+ Tumor Cells
97310	97310	6.148	BZW2+ Tumor Cells
97311	97311	5.95077	BZW2+ Tumor Cells
97312	97312	5.58862	BZW2+ Tumor Cells
97313	97313	5.55365	BZW2+ Tumor Cells
97314	97314	6.00851	BZW2+ Tumor Cells
97315	97315	5.89759	BZW2+ Tumor Cells
97316	97316	5.79397	BZW2+ Tumor Cells
97317	97317	5.78224	BZW2+ Tumor Cells
97318	97318	6.18746	BZW2+ Tumor Cells
97319	97319	5.76666	BZW2+ Tumor Cells
97320	97320	5.84921	BZW2+ Tumor Cells
97321	97321	6.09042	BZW2+ Tumor Cells
97322	97322	6.20932	BZW2+ Tumor Cells
97323	97323	5.97014	BZW2+ Tumor Cells
97324	97324	5.97075	BZW2+ Tumor Cells
97325	97325	6.20012	BZW2+ Tumor Cells
97326	97326	6.30816	BZW2+ Tumor Cells
97327	97327	6.00643	BZW2+ Tumor Cells
97328	97328	6.02825	BZW2+ Tumor Cells
97329	97329	6.34551	BZW2+ Tumor Cells
97330	97330	6.20835	BZW2+ Tumor Cells
97331	97331	6.12549	BZW2+ Tumor Cells
97332	97332	6.34027	BZW2+ Tumor Cells
97333	97333	6.19617	BZW2+ Tumor Cells
97334	97334	6.37527	BZW2+ Tumor Cells
97335	97335	6.16307	BZW2+ Tumor Cells
97336	97336	6.1872	BZW2+ Tumor Cells
97337	97337	6.24806	BZW2+ Tumor Cells
97338	97338	6.47048	BZW2+ Tumor Cells
97339	97339	6.24068	BZW2+ Tumor Cells
97340	97340	6.24716	BZW2+ Tumor Cells
97341	97341	6.35576	BZW2+ Tumor Cells
97342	97342	6.32685	BZW2+ Tumor Cells
97343	97343	6.23952	BZW2+ Tumor Cells
97344	97344	6.43029	BZW2+ Tumor Cells
97345	97345	6.37036	BZW2+ Tumor Cells
97346	97346	6.35705	BZW2+ Tumor Cells
97347	97347	6.53958	BZW2+ Tumor Cells
97348	97348	6.37045	BZW2+ Tumor Cells
97349	97349	6.49282	BZW2+ Tumor Cells
97350	97350	6.58216	BZW2+ Tumor Cells
97351	97351	6.47838	BZW2+ Tumor Cells
97352	97352	6.59315	BZW2+ Tumor Cells
97353	97353	6.67889	BZW2+ Tumor Cells
97354	97354	6.57683	BZW2+ Tumor Cells
97355	97355	6.50376	BZW2+ Tumor Cells
97356	97356	6.65112	BZW2+ Tumor Cells
97357	97357	6.39849	BZW2+ Tumor Cells
97358	97358	6.45349	BZW2+ Tumor Cells
97359	97359	6.55838	BZW2+ Tumor Cells
97360	97360	6.59002	BZW2+ Tumor Cells
97361	97361	6.57964	BZW2+ Tumor Cells
97362	97362	6.7119	BZW2+ Tumor Cells
97363	97363	6.42042	BZW2+ Tumor Cells
97364	97364	6.49556	BZW2+ Tumor Cells
97365	97365	6.58117	BZW2+ Tumor Cells
97366	97366	6.59797	BZW2+ Tumor Cells
97367	97367	6.36356	BZW2+ Tumor Cells
97368	97368	6.46001	BZW2+ Tumor Cells
97369	97369	6.18351	BZW2+ Tumor Cells
97370	97370	6.39939	BZW2+ Tumor Cells
97371	97371	6.53511	BZW2+ Tumor Cells
97372	97372	5.98253	BZW2+ Tumor Cells
97373	97373	5.94754	BZW2+ Tumor Cells
97374	97374	6.08083	BZW2+ Tumor Cells
97375	97375	6.03372	BZW2+ Tumor Cells
97376	97376	6.1933	BZW2+ Tumor Cells
97377	97377	5.70072	BZW2+ Tumor Cells
97378	97378	5.53119	BZW2+ Tumor Cells
97379	97379	5.83275	BZW2+ Tumor Cells
97380	97380	5.72565	BZW2+ Tumor Cells
97381	97381	5.76143	BZW2+ Tumor Cells
97382	97382	6.0461	BZW2+ Tumor Cells
97383	97383	5.97859	BZW2+ Tumor Cells
97384	97384	4.30062	BZW2+ Tumor Cells
97385	97385	3.31113	BZW2+ Tumor Cells
97386	97386	3.69982	BZW2+ Tumor Cells
97387	97387	4.05699	BZW2+ Tumor Cells
97388	97388	4.8651	BZW2+ Tumor Cells
97389	97389	5.14222	BZW2+ Tumor Cells
97390	97390	5.72791	BZW2+ Tumor Cells
97391	97391	5.28314	BZW2+ Tumor Cells
97392	97392	5.0344	BZW2+ Tumor Cells
97393	97393	4.78604	BZW2+ Tumor Cells
97394	97394	4.97155	BZW2+ Tumor Cells
97395	97395	3.75889	BZW2+ Tumor Cells
97396	97396	4.35904	BZW2+ Tumor Cells
97397	97397	4.69037	BZW2+ Tumor Cells
97398	97398	3.96116	BZW2+ Tumor Cells
97399	97399	4.80032	BZW2+ Tumor Cells
97400	97400	3.55797	BZW2+ Tumor Cells
97401	97401	4.24133	BZW2+ Tumor Cells
97402	97402	4.99973	BZW2+ Tumor Cells
97403	97403	4.72268	BZW2+ Tumor Cells
97404	97404	5.10825	BZW2+ Tumor Cells
97405	97405	5.17523	BZW2+ Tumor Cells
97406	97406	5.13826	BZW2+ Tumor Cells
97407	97407	5.51228	BZW2+ Tumor Cells
97408	97408	5.36756	BZW2+ Tumor Cells
97409	97409	5.38448	BZW2+ Tumor Cells
97410	97410	5.52261	BZW2+ Tumor Cells
97411	97411	5.55667	BZW2+ Tumor Cells
97412	97412	5.72427	BZW2+ Tumor Cells
97413	97413	5.56381	BZW2+ Tumor Cells
97414	97414	5.57449	BZW2+ Tumor Cells
97415	97415	5.75017	BZW2+ Tumor Cells
97416	97416	5.39703	BZW2+ Tumor Cells
97417	97417	5.87345	BZW2+ Tumor Cells
97418	97418	5.88649	BZW2+ Tumor Cells
97419	97419	5.67521	BZW2+ Tumor Cells
97420	97420	5.85107	BZW2+ Tumor Cells
97421	97421	5.47175	BZW2+ Tumor Cells
97422	97422	5.1957	BZW2+ Tumor Cells
97423	97423	5.9366	BZW2+ Tumor Cells
97424	97424	5.56501	BZW2+ Tumor Cells
97425	97425	5.61416	BZW2+ Tumor Cells
97426	97426	5.80169	BZW2+ Tumor Cells
97427	97427	5.3535	BZW2+ Tumor Cells
97428	97428	5.71258	BZW2+ Tumor Cells
97429	97429	5.05721	BZW2+ Tumor Cells
97430	97430	5.96305	BZW2+ Tumor Cells
97431	97431	5.75185	BZW2+ Tumor Cells
97432	97432	5.53751	BZW2+ Tumor Cells
97433	97433	5.88734	BZW2+ Tumor Cells
97434	97434	5.20458	BZW2+ Tumor Cells
97435	97435	6.09459	BZW2+ Tumor Cells
97436	97436	5.68766	BZW2+ Tumor Cells
97437	97437	5.48885	BZW2+ Tumor Cells
97438	97438	5.92145	BZW2+ Tumor Cells
97439	97439	6.13027	BZW2+ Tumor Cells
97440	97440	5.96042	BZW2+ Tumor Cells
97441	97441	5.40621	BZW2+ Tumor Cells
97442	97442	6.13831	BZW2+ Tumor Cells
97443	97443	5.61387	BZW2+ Tumor Cells
97444	97444	5.8657	BZW2+ Tumor Cells
97445	97445	6.1154	BZW2+ Tumor Cells
97446	97446	5.83803	BZW2+ Tumor Cells
97447	97447	6.00398	BZW2+ Tumor Cells
97448	97448	5.9502	BZW2+ Tumor Cells
97449	97449	5.64999	BZW2+ Tumor Cells
97450	97450	5.80344	BZW2+ Tumor Cells
97451	97451	6.13369	BZW2+ Tumor Cells
97452	97452	6.14098	BZW2+ Tumor Cells
97453	97453	6.29855	BZW2+ Tumor Cells
97454	97454	6.24294	BZW2+ Tumor Cells
97455	97455	4.66386	BZW2+ Tumor Cells
97456	97456	4.69705	BZW2+ Tumor Cells
97457	97457	5.51542	BZW2+ Tumor Cells
97458	97458	5.88263	BZW2+ Tumor Cells
97459	97459	5.23973	BZW2+ Tumor Cells
97460	97460	5.01869	BZW2+ Tumor Cells
97461	97461	4.76502	BZW2+ Tumor Cells
97462	97462	5.66811	BZW2+ Tumor Cells
97463	97463	5.67085	BZW2+ Tumor Cells
97464	97464	4.18275	BZW2+ Tumor Cells
97465	97465	4.21311	BZW2+ Tumor Cells
97466	97466	5.94156	BZW2+ Tumor Cells
97467	97467	5.44363	BZW2+ Tumor Cells
97468	97468	5.73585	BZW2+ Tumor Cells
97469	97469	4.74485	BZW2+ Tumor Cells
97470	97470	4.08624	BZW2+ Tumor Cells
97471	97471	3.50295	BZW2+ Tumor Cells
97472	97472	5.53119	BZW2+ Tumor Cells
97473	97473	5.21689	BZW2+ Tumor Cells
97474	97474	5.90228	BZW2+ Tumor Cells
97475	97475	4.44237	BZW2+ Tumor Cells
97476	97476	5.67557	BZW2+ Tumor Cells
97477	97477	2.83231	BZW2+ Tumor Cells
97478	97478	5.37829	BZW2+ Tumor Cells
97479	97479	4.56457	BZW2+ Tumor Cells
97480	97480	5.02211	BZW2+ Tumor Cells
97481	97481	3.73044	BZW2+ Tumor Cells
97482	97482	5.51269	BZW2+ Tumor Cells
97483	97483	4.72264	BZW2+ Tumor Cells
97484	97484	5.15727	BZW2+ Tumor Cells
97485	97485	5.94541	BZW2+ Tumor Cells
97486	97486	3.45791	BZW2+ Tumor Cells
97487	97487	4.02028	BZW2+ Tumor Cells
97488	97488	5.66316	BZW2+ Tumor Cells
97489	97489	3.52346	BZW2+ Tumor Cells
97490	97490	5.15816	BZW2+ Tumor Cells
97491	97491	4.67377	BZW2+ Tumor Cells
97492	97492	5.55652	BZW2+ Tumor Cells
97493	97493	5.19099	BZW2+ Tumor Cells
97494	97494	4.7077	BZW2+ Tumor Cells
97495	97495	5.94363	BZW2+ Tumor Cells
97496	97496	4.28413	BZW2+ Tumor Cells
97497	97497	5.48505	BZW2+ Tumor Cells
97498	97498	5.27556	BZW2+ Tumor Cells
97499	97499	5.14779	BZW2+ Tumor Cells
97500	97500	4.52802	BZW2+ Tumor Cells
97501	97501	4.75921	BZW2+ Tumor Cells
97502	97502	5.75642	BZW2+ Tumor Cells
97503	97503	5.08255	BZW2+ Tumor Cells
97504	97504	6.01089	BZW2+ Tumor Cells
97505	97505	4.88338	BZW2+ Tumor Cells
97506	97506	5.02183	BZW2+ Tumor Cells
97507	97507	5.98174	BZW2+ Tumor Cells
97508	97508	5.5691	BZW2+ Tumor Cells
97509	97509	5.85782	BZW2+ Tumor Cells
97510	97510	5.14552	BZW2+ Tumor Cells
97511	97511	5.31227	BZW2+ Tumor Cells
97512	97512	5.41702	BZW2+ Tumor Cells
97513	97513	5.96547	BZW2+ Tumor Cells
97514	97514	6.02519	BZW2+ Tumor Cells
97515	97515	6.14393	BZW2+ Tumor Cells
97516	97516	6.22442	BZW2+ Tumor Cells
97517	97517	6.1469	BZW2+ Tumor Cells
97518	97518	6.13179	BZW2+ Tumor Cells
97519	97519	6.02554	BZW2+ Tumor Cells
97520	97520	5.95787	BZW2+ Tumor Cells
97521	97521	5.93622	BZW2+ Tumor Cells
97522	97522	6.22076	BZW2+ Tumor Cells
97523	97523	5.97	BZW2+ Tumor Cells
97524	97524	5.8571	BZW2+ Tumor Cells
97525	97525	6.00556	BZW2+ Tumor Cells
97526	97526	5.89375	BZW2+ Tumor Cells
97527	97527	6.11254	BZW2+ Tumor Cells
97528	97528	5.62883	BZW2+ Tumor Cells
97529	97529	6.16953	BZW2+ Tumor Cells
97530	97530	5.72059	BZW2+ Tumor Cells
97531	97531	5.59584	BZW2+ Tumor Cells
97532	97532	5.827	BZW2+ Tumor Cells
97533	97533	5.10314	BZW2+ Tumor Cells
97534	97534	5.59602	BZW2+ Tumor Cells
97535	97535	5.50924	BZW2+ Tumor Cells
97536	97536	5.71341	BZW2+ Tumor Cells
97537	97537	5.31608	BZW2+ Tumor Cells
97538	97538	5.65087	BZW2+ Tumor Cells
97539	97539	5.48462	BZW2+ Tumor Cells
97540	97540	5.19012	BZW2+ Tumor Cells
97541	97541	5.32891	BZW2+ Tumor Cells
97542	97542	6.27466	BZW2+ Tumor Cells
97543	97543	5.9302	BZW2+ Tumor Cells
97544	97544	6.05736	BZW2+ Tumor Cells
97545	97545	6.06415	BZW2+ Tumor Cells
97546	97546	6.09424	BZW2+ Tumor Cells
97547	97547	6.14561	BZW2+ Tumor Cells
97548	97548	6.0396	BZW2+ Tumor Cells
97549	97549	5.92402	BZW2+ Tumor Cells
97550	97550	6.08251	BZW2+ Tumor Cells
97551	97551	6.02799	BZW2+ Tumor Cells
97552	97552	6.10122	BZW2+ Tumor Cells
97553	97553	5.93081	BZW2+ Tumor Cells
97554	97554	5.9375	BZW2+ Tumor Cells
97555	97555	5.97236	BZW2+ Tumor Cells
97556	97556	5.99246	BZW2+ Tumor Cells
97557	97557	5.99357	BZW2+ Tumor Cells
97558	97558	5.81137	BZW2+ Tumor Cells
97559	97559	5.78969	BZW2+ Tumor Cells
97560	97560	5.87984	BZW2+ Tumor Cells
97561	97561	5.80562	BZW2+ Tumor Cells
97562	97562	5.83567	BZW2+ Tumor Cells
97563	97563	5.82868	BZW2+ Tumor Cells
97564	97564	5.82786	BZW2+ Tumor Cells
97565	97565	5.68503	BZW2+ Tumor Cells
97566	97566	5.89611	BZW2+ Tumor Cells
97567	97567	5.61372	BZW2+ Tumor Cells
97568	97568	5.66366	BZW2+ Tumor Cells
97569	97569	5.62329	BZW2+ Tumor Cells
97570	97570	5.75546	BZW2+ Tumor Cells
97571	97571	5.45699	BZW2+ Tumor Cells
97572	97572	5.70996	BZW2+ Tumor Cells
97573	97573	5.47865	BZW2+ Tumor Cells
97574	97574	5.50005	BZW2+ Tumor Cells
97575	97575	5.32617	BZW2+ Tumor Cells
97576	97576	5.53088	BZW2+ Tumor Cells
97577	97577	5.23762	BZW2+ Tumor Cells
97578	97578	5.22398	BZW2+ Tumor Cells
97579	97579	5.10294	BZW2+ Tumor Cells
97580	97580	5.43242	BZW2+ Tumor Cells
97581	97581	5.32354	BZW2+ Tumor Cells
97582	97582	5.05009	BZW2+ Tumor Cells
97583	97583	4.73293	BZW2+ Tumor Cells
97584	97584	4.61478	BZW2+ Tumor Cells
97585	97585	5.16679	BZW2+ Tumor Cells
97586	97586	4.89589	BZW2+ Tumor Cells
97587	97587	5.2665	BZW2+ Tumor Cells
97588	97588	5.21134	BZW2+ Tumor Cells
97589	97589	4.95716	BZW2+ Tumor Cells
97590	97590	4.57965	BZW2+ Tumor Cells
97591	97591	5.24641	BZW2+ Tumor Cells
97592	97592	5.17793	BZW2+ Tumor Cells
97593	97593	5.02324	BZW2+ Tumor Cells
97594	97594	4.71011	BZW2+ Tumor Cells
97595	97595	4.54899	BZW2+ Tumor Cells
97596	97596	4.65045	BZW2+ Tumor Cells
97597	97597	5.1646	BZW2+ Tumor Cells
97598	97598	4.07227	BZW2+ Tumor Cells
97599	97599	4.14786	BZW2+ Tumor Cells
97600	97600	4.81747	BZW2+ Tumor Cells
97601	97601	3.81739	BZW2+ Tumor Cells
97602	97602	4.84613	BZW2+ Tumor Cells
97603	97603	4.13866	BZW2+ Tumor Cells
97604	97604	4.37907	BZW2+ Tumor Cells
97605	97605	4.8704	BZW2+ Tumor Cells
97606	97606	4.3009	BZW2+ Tumor Cells
97607	97607	2.66877	BZW2+ Tumor Cells
97608	97608	4.89729	BZW2+ Tumor Cells
97609	97609	3.90868	BZW2+ Tumor Cells
97610	97610	3.08479	BZW2+ Tumor Cells
97611	97611	4.04575	BZW2+ Tumor Cells
97612	97612	2.69334	BZW2+ Tumor Cells
97613	97613	4.62185	BZW2+ Tumor Cells
97614	97614	3.64602	BZW2+ Tumor Cells
97615	97615	4.4444	BZW2+ Tumor Cells
97616	97616	4.95178	BZW2+ Tumor Cells
97617	97617	3.24851	BZW2+ Tumor Cells
97618	97618	4.73116	BZW2+ Tumor Cells
97619	97619	4.23046	BZW2+ Tumor Cells
97620	97620	4.50122	BZW2+ Tumor Cells
97621	97621	3.43422	BZW2+ Tumor Cells
97622	97622	3.91313	BZW2+ Tumor Cells
97623	97623	5.39095	BZW2+ Tumor Cells
97624	97624	5.09381	BZW2+ Tumor Cells
97625	97625	4.10278	BZW2+ Tumor Cells
97626	97626	5.1389	BZW2+ Tumor Cells
97627	97627	4.37411	BZW2+ Tumor Cells
97628	97628	4.81791	BZW2+ Tumor Cells
97629	97629	4.44456	BZW2+ Tumor Cells
97630	97630	4.47524	BZW2+ Tumor Cells
97631	97631	5.4352	BZW2+ Tumor Cells
97632	97632	4.7397	BZW2+ Tumor Cells
97633	97633	4.8737	BZW2+ Tumor Cells
97634	97634	5.0724	BZW2+ Tumor Cells
97635	97635	4.64043	BZW2+ Tumor Cells
97636	97636	5.17906	BZW2+ Tumor Cells
97637	97637	5.51594	BZW2+ Tumor Cells
97638	97638	5.87276	BZW2+ Tumor Cells
97639	97639	5.64842	BZW2+ Tumor Cells
97640	97640	5.73774	BZW2+ Tumor Cells
97641	97641	5.40909	BZW2+ Tumor Cells
97642	97642	5.40027	BZW2+ Tumor Cells
97643	97643	5.67371	BZW2+ Tumor Cells
97644	97644	5.642	BZW2+ Tumor Cells
97645	97645	5.41376	BZW2+ Tumor Cells
97646	97646	5.3586	BZW2+ Tumor Cells
97647	97647	5.13627	BZW2+ Tumor Cells
97648	97648	5.4483	BZW2+ Tumor Cells
97649	97649	4.95275	BZW2+ Tumor Cells
97650	97650	4.88924	BZW2+ Tumor Cells
97651	97651	5.58768	BZW2+ Tumor Cells
97652	97652	5.15586	BZW2+ Tumor Cells
97653	97653	5.34408	BZW2+ Tumor Cells
97654	97654	5.39213	BZW2+ Tumor Cells
97655	97655	4.69665	BZW2+ Tumor Cells
97656	97656	5.20191	BZW2+ Tumor Cells
97657	97657	4.10246	BZW2+ Tumor Cells
97658	97658	4.82286	BZW2+ Tumor Cells
97659	97659	5.23635	BZW2+ Tumor Cells
97660	97660	5.12377	BZW2+ Tumor Cells
97661	97661	4.70264	BZW2+ Tumor Cells
97662	97662	4.2657	BZW2+ Tumor Cells
97663	97663	4.98925	BZW2+ Tumor Cells
97664	97664	3.98648	BZW2+ Tumor Cells
97665	97665	4.98016	BZW2+ Tumor Cells
97666	97666	4.9013	BZW2+ Tumor Cells
97667	97667	5.28275	BZW2+ Tumor Cells
97668	97668	5.20932	BZW2+ Tumor Cells
97669	97669	4.61203	BZW2+ Tumor Cells
97670	97670	3.41285	BZW2+ Tumor Cells
97671	97671	5.37312	BZW2+ Tumor Cells
97672	97672	4.37017	BZW2+ Tumor Cells
97673	97673	5.12572	BZW2+ Tumor Cells
97674	97674	3.89725	BZW2+ Tumor Cells
97675	97675	4.7843	BZW2+ Tumor Cells
97676	97676	5.26056	BZW2+ Tumor Cells
97677	97677	5.50652	BZW2+ Tumor Cells
97678	97678	5.28622	BZW2+ Tumor Cells
97679	97679	4.96377	BZW2+ Tumor Cells
97680	97680	4.69466	BZW2+ Tumor Cells
97681	97681	4.32	BZW2+ Tumor Cells
97682	97682	5.5407	BZW2+ Tumor Cells
97683	97683	5.80838	BZW2+ Tumor Cells
97684	97684	6.03951	BZW2+ Tumor Cells
97685	97685	5.54184	BZW2+ Tumor Cells
97686	97686	5.42257	BZW2+ Tumor Cells
97687	97687	5.99401	BZW2+ Tumor Cells
97688	97688	5.8201	BZW2+ Tumor Cells
97689	97689	5.68843	BZW2+ Tumor Cells
97690	97690	5.56215	BZW2+ Tumor Cells
97691	97691	5.39534	BZW2+ Tumor Cells
97692	97692	5.85202	BZW2+ Tumor Cells
97693	97693	5.84366	BZW2+ Tumor Cells
97694	97694	5.36081	BZW2+ Tumor Cells
97695	97695	5.79535	BZW2+ Tumor Cells
97696	97696	5.70935	BZW2+ Tumor Cells
97697	97697	5.57975	BZW2+ Tumor Cells
97698	97698	5.51914	BZW2+ Tumor Cells
97699	97699	5.68881	BZW2+ Tumor Cells
97700	97700	5.54602	BZW2+ Tumor Cells
97701	97701	4.99218	BZW2+ Tumor Cells
97702	97702	5.42069	BZW2+ Tumor Cells
97703	97703	5.41528	BZW2+ Tumor Cells
97704	97704	5.51314	BZW2+ Tumor Cells
97705	97705	5.70277	BZW2+ Tumor Cells
97706	97706	5.25194	BZW2+ Tumor Cells
97707	97707	5.4458	BZW2+ Tumor Cells
97708	97708	5.18506	BZW2+ Tumor Cells
97709	97709	5.40014	BZW2+ Tumor Cells
97710	97710	5.21424	BZW2+ Tumor Cells
97711	97711	5.04439	BZW2+ Tumor Cells
97712	97712	5.51926	BZW2+ Tumor Cells
97713	97713	5.48808	BZW2+ Tumor Cells
97714	97714	5.22747	BZW2+ Tumor Cells
97715	97715	4.96889	BZW2+ Tumor Cells
97716	97716	4.95144	BZW2+ Tumor Cells
97717	97717	5.34178	BZW2+ Tumor Cells
97718	97718	4.85472	BZW2+ Tumor Cells
97719	97719	4.64362	BZW2+ Tumor Cells
97720	97720	5.3787	BZW2+ Tumor Cells
97721	97721	5.0217	BZW2+ Tumor Cells
97722	97722	4.76086	BZW2+ Tumor Cells
97723	97723	4.58073	BZW2+ Tumor Cells
97724	97724	4.94198	BZW2+ Tumor Cells
97725	97725	4.89117	BZW2+ Tumor Cells
97726	97726	5.29609	BZW2+ Tumor Cells
97727	97727	4.29279	BZW2+ Tumor Cells
97728	97728	4.96	BZW2+ Tumor Cells
97729	97729	4.27675	BZW2+ Tumor Cells
97730	97730	4.20073	BZW2+ Tumor Cells
97731	97731	4.44729	BZW2+ Tumor Cells
97732	97732	5.37996	BZW2+ Tumor Cells
97733	97733	3.51823	BZW2+ Tumor Cells
97734	97734	5.2667	BZW2+ Tumor Cells
97735	97735	4.07617	BZW2+ Tumor Cells
97736	97736	3.41934	BZW2+ Tumor Cells
97737	97737	5.04725	BZW2+ Tumor Cells
97738	97738	3.70603	BZW2+ Tumor Cells
97739	97739	2.41607	BZW2+ Tumor Cells
97740	97740	3.86748	BZW2+ Tumor Cells
97741	97741	5.32885	BZW2+ Tumor Cells
97742	97742	5.34728	BZW2+ Tumor Cells
97743	97743	5.61962	BZW2+ Tumor Cells
97744	97744	5.11074	BZW2+ Tumor Cells
97745	97745	3.11822	BZW2+ Tumor Cells
97746	97746	2.79216	BZW2+ Tumor Cells
97747	97747	3.63954	BZW2+ Tumor Cells
97748	97748	3.3249	BZW2+ Tumor Cells
97749	97749	3.1098	BZW2+ Tumor Cells
97750	97750	3.0669	BZW2+ Tumor Cells
97751	97751	4.02673	BZW2+ Tumor Cells
97752	97752	4.09556	BZW2+ Tumor Cells
97753	97753	3.80516	BZW2+ Tumor Cells
97754	97754	4.0405	BZW2+ Tumor Cells
97755	97755	3.84815	BZW2+ Tumor Cells
97756	97756	4.0578	BZW2+ Tumor Cells
97757	97757	4.35197	BZW2+ Tumor Cells
97758	97758	4.16371	BZW2+ Tumor Cells
97759	97759	4.17571	BZW2+ Tumor Cells
97760	97760	3.96257	BZW2+ Tumor Cells
97761	97761	4.42175	BZW2+ Tumor Cells
97762	97762	4.58372	BZW2+ Tumor Cells
97763	97763	4.34227	BZW2+ Tumor Cells
97764	97764	4.69932	BZW2+ Tumor Cells
97765	97765	4.58724	BZW2+ Tumor Cells
97766	97766	4.43104	BZW2+ Tumor Cells
97767	97767	4.43093	BZW2+ Tumor Cells
97768	97768	4.68242	BZW2+ Tumor Cells
97769	97769	4.51308	BZW2+ Tumor Cells
97770	97770	4.52879	BZW2+ Tumor Cells
97771	97771	4.49827	BZW2+ Tumor Cells
97772	97772	4.66144	BZW2+ Tumor Cells
97773	97773	4.50311	BZW2+ Tumor Cells
97774	97774	4.59599	BZW2+ Tumor Cells
97775	97775	4.79019	BZW2+ Tumor Cells
97776	97776	4.52762	BZW2+ Tumor Cells
97777	97777	4.69632	BZW2+ Tumor Cells
97778	97778	4.46456	BZW2+ Tumor Cells
97779	97779	4.8293	BZW2+ Tumor Cells
97780	97780	4.8285	BZW2+ Tumor Cells
97781	97781	5.0056	BZW2+ Tumor Cells
97782	97782	4.91956	BZW2+ Tumor Cells
97783	97783	4.95126	BZW2+ Tumor Cells
97784	97784	4.90406	BZW2+ Tumor Cells
97785	97785	4.98073	BZW2+ Tumor Cells
97786	97786	4.98255	BZW2+ Tumor Cells
97787	97787	5.04082	BZW2+ Tumor Cells
97788	97788	4.01346	BZW2+ Tumor Cells
97789	97789	4.33332	BZW2+ Tumor Cells
97790	97790	4.86763	BZW2+ Tumor Cells
97791	97791	4.95215	BZW2+ Tumor Cells
97792	97792	5.11688	BZW2+ Tumor Cells
97793	97793	4.46286	BZW2+ Tumor Cells
97794	97794	4.98859	BZW2+ Tumor Cells
97795	97795	5.00212	BZW2+ Tumor Cells
97796	97796	3.68301	BZW2+ Tumor Cells
97797	97797	5.23971	BZW2+ Tumor Cells
97798	97798	5.25561	BZW2+ Tumor Cells
97799	97799	5.14907	BZW2+ Tumor Cells
97800	97800	5.2377	BZW2+ Tumor Cells
97801	97801	5.20542	BZW2+ Tumor Cells
97802	97802	4.21457	BZW2+ Tumor Cells
97803	97803	3.93818	BZW2+ Tumor Cells
97804	97804	3.91829	BZW2+ Tumor Cells
97805	97805	5.23053	BZW2+ Tumor Cells
97806	97806	5.26546	BZW2+ Tumor Cells
97807	97807	5.39063	BZW2+ Tumor Cells
97808	97808	5.26457	BZW2+ Tumor Cells
97809	97809	3.70255	BZW2+ Tumor Cells
97810	97810	2.88771	BZW2+ Tumor Cells
97811	97811	5.33072	BZW2+ Tumor Cells
97812	97812	5.35877	BZW2+ Tumor Cells
97813	97813	4.89877	BZW2+ Tumor Cells
97814	97814	3.79596	BZW2+ Tumor Cells
97815	97815	5.46008	BZW2+ Tumor Cells
97816	97816	5.5271	BZW2+ Tumor Cells
97817	97817	5.52938	BZW2+ Tumor Cells
97818	97818	5.64898	BZW2+ Tumor Cells
97819	97819	5.49152	BZW2+ Tumor Cells
97820	97820	5.4705	BZW2+ Tumor Cells
97821	97821	5.1524	BZW2+ Tumor Cells
97822	97822	5.74139	BZW2+ Tumor Cells
97823	97823	5.76442	BZW2+ Tumor Cells
97824	97824	3.07369	BZW2+ Tumor Cells
97825	97825	5.19378	BZW2+ Tumor Cells
97826	97826	5.10916	BZW2+ Tumor Cells
97827	97827	4.96701	BZW2+ Tumor Cells
97828	97828	4.63239	BZW2+ Tumor Cells
97829	97829	6.29032	BZW2+ Tumor Cells
97830	97830	6.28346	BZW2+ Tumor Cells
97831	97831	6.32197	BZW2+ Tumor Cells
97832	97832	6.45826	BZW2+ Tumor Cells
97833	97833	6.58495	BZW2+ Tumor Cells
97834	97834	6.3414	BZW2+ Tumor Cells
97835	97835	6.14715	BZW2+ Tumor Cells
97836	97836	6.33553	BZW2+ Tumor Cells
97837	97837	6.01621	BZW2+ Tumor Cells
97838	97838	6.38857	BZW2+ Tumor Cells
97839	97839	6.04805	BZW2+ Tumor Cells
97840	97840	6.06163	BZW2+ Tumor Cells
97841	97841	6.08836	BZW2+ Tumor Cells
97842	97842	6.1856	BZW2+ Tumor Cells
97843	97843	6.22631	BZW2+ Tumor Cells
97844	97844	5.87362	BZW2+ Tumor Cells
97845	97845	5.82794	BZW2+ Tumor Cells
97846	97846	6.05587	BZW2+ Tumor Cells
97847	97847	6.17716	BZW2+ Tumor Cells
97848	97848	6.24391	BZW2+ Tumor Cells
97849	97849	5.82881	BZW2+ Tumor Cells
97850	97850	5.6609	BZW2+ Tumor Cells
97851	97851	5.88423	BZW2+ Tumor Cells
97852	97852	5.5182	BZW2+ Tumor Cells
97853	97853	6.00215	BZW2+ Tumor Cells
97854	97854	5.66951	BZW2+ Tumor Cells
97855	97855	6.14438	BZW2+ Tumor Cells
97856	97856	5.82183	BZW2+ Tumor Cells
97857	97857	5.56252	BZW2+ Tumor Cells
97858	97858	5.42209	BZW2+ Tumor Cells
97859	97859	5.82882	BZW2+ Tumor Cells
97860	97860	5.16752	BZW2+ Tumor Cells
97861	97861	5.95886	BZW2+ Tumor Cells
97862	97862	5.61341	BZW2+ Tumor Cells
97863	97863	5.14438	BZW2+ Tumor Cells
97864	97864	6.04863	BZW2+ Tumor Cells
97865	97865	5.34038	BZW2+ Tumor Cells
97866	97866	5.09045	BZW2+ Tumor Cells
97867	97867	5.32301	BZW2+ Tumor Cells
97868	97868	5.75433	BZW2+ Tumor Cells
97869	97869	6.45296	BZW2+ Tumor Cells
97870	97870	6.5694	BZW2+ Tumor Cells
97871	97871	6.66139	BZW2+ Tumor Cells
97872	97872	6.19955	BZW2+ Tumor Cells
97873	97873	6.30822	BZW2+ Tumor Cells
97874	97874	6.44594	BZW2+ Tumor Cells
97875	97875	6.32652	BZW2+ Tumor Cells
97876	97876	6.14548	BZW2+ Tumor Cells
97877	97877	6.44413	BZW2+ Tumor Cells
97878	97878	6.54451	BZW2+ Tumor Cells
97879	97879	6.67103	BZW2+ Tumor Cells
97880	97880	6.48653	BZW2+ Tumor Cells
97881	97881	6.39443	BZW2+ Tumor Cells
97882	97882	6.69987	BZW2+ Tumor Cells
97883	97883	6.44789	BZW2+ Tumor Cells
97884	97884	6.35832	BZW2+ Tumor Cells
97885	97885	6.31979	BZW2+ Tumor Cells
97886	97886	6.59714	BZW2+ Tumor Cells
97887	97887	6.61396	BZW2+ Tumor Cells
97888	97888	6.4495	BZW2+ Tumor Cells
97889	97889	6.2855	BZW2+ Tumor Cells
97890	97890	6.13492	BZW2+ Tumor Cells
97891	97891	6.3576	BZW2+ Tumor Cells
97892	97892	6.21577	BZW2+ Tumor Cells
97893	97893	6.45074	BZW2+ Tumor Cells
97894	97894	5.99578	BZW2+ Tumor Cells
97895	97895	6.20989	BZW2+ Tumor Cells
97896	97896	5.61898	BZW2+ Tumor Cells
97897	97897	6.38471	BZW2+ Tumor Cells
97898	97898	5.70045	BZW2+ Tumor Cells
97899	97899	5.94054	BZW2+ Tumor Cells
97900	97900	6.37737	BZW2+ Tumor Cells
97901	97901	6.12166	BZW2+ Tumor Cells
97902	97902	6.52919	BZW2+ Tumor Cells
97903	97903	6.18047	BZW2+ Tumor Cells
97904	97904	6.41574	BZW2+ Tumor Cells
97905	97905	6.01669	BZW2+ Tumor Cells
97906	97906	6.45783	BZW2+ Tumor Cells
97907	97907	6.50119	BZW2+ Tumor Cells
97908	97908	6.41725	BZW2+ Tumor Cells
97909	97909	5.73979	BZW2+ Tumor Cells
97910	97910	5.85304	BZW2+ Tumor Cells
97911	97911	5.54725	BZW2+ Tumor Cells
97912	97912	6.24064	BZW2+ Tumor Cells
97913	97913	6.22701	BZW2+ Tumor Cells
97914	97914	6.38615	BZW2+ Tumor Cells
97915	97915	6.30204	BZW2+ Tumor Cells
97916	97916	6.31873	BZW2+ Tumor Cells
97917	97917	5.82726	BZW2+ Tumor Cells
97918	97918	6.02126	BZW2+ Tumor Cells
97919	97919	6.09708	BZW2+ Tumor Cells
97920	97920	6.23779	BZW2+ Tumor Cells
97921	97921	6.176	BZW2+ Tumor Cells
97922	97922	5.79329	BZW2+ Tumor Cells
97923	97923	6.05475	BZW2+ Tumor Cells
97924	97924	6.00791	BZW2+ Tumor Cells
97925	97925	5.61165	BZW2+ Tumor Cells
97926	97926	5.82978	BZW2+ Tumor Cells
97927	97927	6.08527	BZW2+ Tumor Cells
97928	97928	5.95231	BZW2+ Tumor Cells
97929	97929	6.00259	BZW2+ Tumor Cells
97930	97930	5.49164	BZW2+ Tumor Cells
97931	97931	5.63328	BZW2+ Tumor Cells
97932	97932	5.82299	BZW2+ Tumor Cells
97933	97933	5.15986	BZW2+ Tumor Cells
97934	97934	5.70195	BZW2+ Tumor Cells
97935	97935	5.70845	BZW2+ Tumor Cells
97936	97936	5.19014	BZW2+ Tumor Cells
97937	97937	4.9948	BZW2+ Tumor Cells
97938	97938	5.34124	BZW2+ Tumor Cells
97939	97939	4.79587	BZW2+ Tumor Cells
97940	97940	5.45257	BZW2+ Tumor Cells
97941	97941	5.14403	BZW2+ Tumor Cells
97942	97942	5.43527	BZW2+ Tumor Cells
97943	97943	5.49608	BZW2+ Tumor Cells
97944	97944	4.32282	BZW2+ Tumor Cells
97945	97945	5.05055	BZW2+ Tumor Cells
97946	97946	4.7804	BZW2+ Tumor Cells
97947	97947	3.567	BZW2+ Tumor Cells
97948	97948	5.94954	BZW2+ Tumor Cells
97949	97949	6.77025	BZW2+ Tumor Cells
97950	97950	6.6572	BZW2+ Tumor Cells
97951	97951	6.41509	BZW2+ Tumor Cells
97952	97952	5.96995	BZW2+ Tumor Cells
97953	97953	6.52459	BZW2+ Tumor Cells
97954	97954	6.13579	BZW2+ Tumor Cells
97955	97955	6.30655	BZW2+ Tumor Cells
97956	97956	6.67168	BZW2+ Tumor Cells
97957	97957	6.57029	BZW2+ Tumor Cells
97958	97958	6.45272	BZW2+ Tumor Cells
97959	97959	5.91605	BZW2+ Tumor Cells
97960	97960	6.60025	BZW2+ Tumor Cells
97961	97961	6.53827	BZW2+ Tumor Cells
97962	97962	6.41101	BZW2+ Tumor Cells
97963	97963	6.60203	BZW2+ Tumor Cells
97964	97964	6.41428	BZW2+ Tumor Cells
97965	97965	6.5482	BZW2+ Tumor Cells
97966	97966	6.29734	BZW2+ Tumor Cells
97967	97967	5.90234	BZW2+ Tumor Cells
97968	97968	6.13985	BZW2+ Tumor Cells
97969	97969	6.38348	BZW2+ Tumor Cells
97970	97970	6.01995	BZW2+ Tumor Cells
97971	97971	6.18889	BZW2+ Tumor Cells
97972	97972	6.5003	BZW2+ Tumor Cells
97973	97973	6.25812	BZW2+ Tumor Cells
97974	97974	6.5547	BZW2+ Tumor Cells
97975	97975	6.39408	BZW2+ Tumor Cells
97976	97976	6.04222	BZW2+ Tumor Cells
97977	97977	6.2695	BZW2+ Tumor Cells
97978	97978	6.46788	BZW2+ Tumor Cells
97979	97979	6.23751	BZW2+ Tumor Cells
97980	97980	6.51483	BZW2+ Tumor Cells
97981	97981	6.35886	BZW2+ Tumor Cells
97982	97982	6.11983	BZW2+ Tumor Cells
97983	97983	6.38254	BZW2+ Tumor Cells
97984	97984	6.21396	BZW2+ Tumor Cells
97985	97985	5.9483	BZW2+ Tumor Cells
97986	97986	6.52347	BZW2+ Tumor Cells
97987	97987	6.18909	BZW2+ Tumor Cells
97988	97988	6.36563	BZW2+ Tumor Cells
97989	97989	5.92018	BZW2+ Tumor Cells
97990	97990	6.12222	BZW2+ Tumor Cells
97991	97991	6.43995	BZW2+ Tumor Cells
97992	97992	6.48824	BZW2+ Tumor Cells
97993	97993	6.35184	BZW2+ Tumor Cells
97994	97994	5.95178	BZW2+ Tumor Cells
97995	97995	6.07628	BZW2+ Tumor Cells
97996	97996	6.22855	BZW2+ Tumor Cells
97997	97997	6.25851	BZW2+ Tumor Cells
97998	97998	6.37567	BZW2+ Tumor Cells
97999	97999	6.09976	BZW2+ Tumor Cells
98000	98000	5.92203	BZW2+ Tumor Cells
98001	98001	6.18522	BZW2+ Tumor Cells
98002	98002	6.36505	BZW2+ Tumor Cells
98003	98003	6.06848	BZW2+ Tumor Cells
98004	98004	6.82247	BZW2+ Tumor Cells
98005	98005	6.5982	BZW2+ Tumor Cells
98006	98006	6.74901	BZW2+ Tumor Cells
98007	98007	6.72313	BZW2+ Tumor Cells
98008	98008	6.685	BZW2+ Tumor Cells
98009	98009	6.70515	BZW2+ Tumor Cells
98010	98010	6.74315	BZW2+ Tumor Cells
98011	98011	6.60388	BZW2+ Tumor Cells
98012	98012	6.56786	BZW2+ Tumor Cells
98013	98013	6.63105	BZW2+ Tumor Cells
98014	98014	6.60011	BZW2+ Tumor Cells
98015	98015	6.62511	BZW2+ Tumor Cells
98016	98016	6.50024	BZW2+ Tumor Cells
98017	98017	6.58394	BZW2+ Tumor Cells
98018	98018	6.65241	BZW2+ Tumor Cells
98019	98019	6.43768	BZW2+ Tumor Cells
98020	98020	6.6164	BZW2+ Tumor Cells
98021	98021	6.52772	BZW2+ Tumor Cells
98022	98022	6.50204	BZW2+ Tumor Cells
98023	98023	6.49373	BZW2+ Tumor Cells
98024	98024	6.5561	BZW2+ Tumor Cells
98025	98025	6.48836	BZW2+ Tumor Cells
98026	98026	6.34011	BZW2+ Tumor Cells
98027	98027	6.42906	BZW2+ Tumor Cells
98028	98028	6.5011	BZW2+ Tumor Cells
98029	98029	6.2978	BZW2+ Tumor Cells
98030	98030	6.43837	BZW2+ Tumor Cells
98031	98031	6.43647	BZW2+ Tumor Cells
98032	98032	6.35236	BZW2+ Tumor Cells
98033	98033	6.54193	BZW2+ Tumor Cells
98034	98034	6.38412	BZW2+ Tumor Cells
98035	98035	6.48328	BZW2+ Tumor Cells
98036	98036	6.3501	BZW2+ Tumor Cells
98037	98037	6.39563	BZW2+ Tumor Cells
98038	98038	6.33321	BZW2+ Tumor Cells
98039	98039	6.30351	BZW2+ Tumor Cells
98040	98040	6.1411	BZW2+ Tumor Cells
98041	98041	6.32285	BZW2+ Tumor Cells
98042	98042	6.36996	BZW2+ Tumor Cells
98043	98043	6.27357	BZW2+ Tumor Cells
98044	98044	6.23043	BZW2+ Tumor Cells
98045	98045	6.21294	BZW2+ Tumor Cells
98046	98046	6.15186	BZW2+ Tumor Cells
98047	98047	6.35471	BZW2+ Tumor Cells
98048	98048	6.1739	BZW2+ Tumor Cells
98049	98049	6.15751	BZW2+ Tumor Cells
98050	98050	6.50078	BZW2+ Tumor Cells
98051	98051	6.2384	BZW2+ Tumor Cells
98052	98052	6.09533	BZW2+ Tumor Cells
98053	98053	4.71322	BZW2+ Tumor Cells
98054	98054	4.6472	BZW2+ Tumor Cells
98055	98055	3.74323	BZW2+ Tumor Cells
98056	98056	4.01952	BZW2+ Tumor Cells
98057	98057	4.34009	BZW2+ Tumor Cells
98058	98058	3.9193	BZW2+ Tumor Cells
98059	98059	4.37541	BZW2+ Tumor Cells
98060	98060	4.89834	BZW2+ Tumor Cells
98061	98061	4.58842	BZW2+ Tumor Cells
98062	98062	4.96735	BZW2+ Tumor Cells
98063	98063	4.48121	BZW2+ Tumor Cells
98064	98064	5.38602	BZW2+ Tumor Cells
98065	98065	4.90224	BZW2+ Tumor Cells
98066	98066	5.06593	BZW2+ Tumor Cells
98067	98067	4.94841	BZW2+ Tumor Cells
98068	98068	5.05905	BZW2+ Tumor Cells
98069	98069	5.52682	BZW2+ Tumor Cells
98070	98070	5.25522	BZW2+ Tumor Cells
98071	98071	5.21158	BZW2+ Tumor Cells
98072	98072	5.12779	BZW2+ Tumor Cells
98073	98073	5.64801	BZW2+ Tumor Cells
98074	98074	5.43803	BZW2+ Tumor Cells
98075	98075	5.4368	BZW2+ Tumor Cells
98076	98076	5.34652	BZW2+ Tumor Cells
98077	98077	5.61884	BZW2+ Tumor Cells
98078	98078	5.47027	BZW2+ Tumor Cells
98079	98079	5.58344	BZW2+ Tumor Cells
98080	98080	5.74158	BZW2+ Tumor Cells
98081	98081	5.45806	BZW2+ Tumor Cells
98082	98082	5.62133	BZW2+ Tumor Cells
98083	98083	5.68083	BZW2+ Tumor Cells
98084	98084	5.73611	BZW2+ Tumor Cells
98085	98085	5.90351	BZW2+ Tumor Cells
98086	98086	5.80032	BZW2+ Tumor Cells
98087	98087	5.95312	BZW2+ Tumor Cells
98088	98088	5.87359	BZW2+ Tumor Cells
98089	98089	5.77207	BZW2+ Tumor Cells
98090	98090	5.85262	BZW2+ Tumor Cells
98091	98091	5.79519	BZW2+ Tumor Cells
98092	98092	5.92985	BZW2+ Tumor Cells
98093	98093	5.62121	BZW2+ Tumor Cells
98094	98094	5.97678	BZW2+ Tumor Cells
98095	98095	5.3349	BZW2+ Tumor Cells
98096	98096	5.02703	BZW2+ Tumor Cells
98097	98097	5.34597	BZW2+ Tumor Cells
98098	98098	5.59001	BZW2+ Tumor Cells
98099	98099	5.45549	BZW2+ Tumor Cells
98100	98100	5.74485	BZW2+ Tumor Cells
98101	98101	5.88981	BZW2+ Tumor Cells
98102	98102	5.74675	BZW2+ Tumor Cells
98103	98103	5.67372	BZW2+ Tumor Cells
98104	98104	5.71961	BZW2+ Tumor Cells
98105	98105	5.69561	BZW2+ Tumor Cells
98106	98106	5.52214	BZW2+ Tumor Cells
98107	98107	5.50621	BZW2+ Tumor Cells
98108	98108	5.35098	BZW2+ Tumor Cells
98109	98109	5.35027	BZW2+ Tumor Cells
98110	98110	5.45768	BZW2+ Tumor Cells
98111	98111	5.63483	BZW2+ Tumor Cells
98112	98112	5.31788	BZW2+ Tumor Cells
98113	98113	5.5744	BZW2+ Tumor Cells
98114	98114	5.78335	BZW2+ Tumor Cells
98115	98115	5.56515	BZW2+ Tumor Cells
98116	98116	5.90654	BZW2+ Tumor Cells
98117	98117	6.36201	BZW2+ Tumor Cells
98118	98118	6.19225	BZW2+ Tumor Cells
98119	98119	6.49512	BZW2+ Tumor Cells
98120	98120	6.46425	BZW2+ Tumor Cells
98121	98121	6.11283	BZW2+ Tumor Cells
98122	98122	6.18512	BZW2+ Tumor Cells
98123	98123	6.1093	BZW2+ Tumor Cells
98124	98124	6.2797	BZW2+ Tumor Cells
98125	98125	6.01507	BZW2+ Tumor Cells
98126	98126	6.19608	BZW2+ Tumor Cells
98127	98127	6.12219	BZW2+ Tumor Cells
98128	98128	6.14772	BZW2+ Tumor Cells
98129	98129	5.8543	BZW2+ Tumor Cells
98130	98130	6.01293	BZW2+ Tumor Cells
98131	98131	5.76641	BZW2+ Tumor Cells
98132	98132	5.9182	BZW2+ Tumor Cells
98133	98133	6.14742	BZW2+ Tumor Cells
98134	98134	5.86281	BZW2+ Tumor Cells
98135	98135	5.953	BZW2+ Tumor Cells
98136	98136	5.68792	BZW2+ Tumor Cells
98137	98137	5.96412	BZW2+ Tumor Cells
98138	98138	5.91422	BZW2+ Tumor Cells
98139	98139	5.9754	BZW2+ Tumor Cells
98140	98140	5.73987	BZW2+ Tumor Cells
98141	98141	6.09295	BZW2+ Tumor Cells
98142	98142	5.73137	BZW2+ Tumor Cells
98143	98143	5.63995	BZW2+ Tumor Cells
98144	98144	5.92334	BZW2+ Tumor Cells
98145	98145	6.26936	BZW2+ Tumor Cells
98146	98146	6.01795	BZW2+ Tumor Cells
98147	98147	6.19545	BZW2+ Tumor Cells
98148	98148	6.09477	BZW2+ Tumor Cells
98149	98149	5.90026	BZW2+ Tumor Cells
98150	98150	5.90251	BZW2+ Tumor Cells
98151	98151	6.01199	BZW2+ Tumor Cells
98152	98152	6.01519	BZW2+ Tumor Cells
98153	98153	6.23417	BZW2+ Tumor Cells
98154	98154	5.96967	BZW2+ Tumor Cells
98155	98155	6.11377	BZW2+ Tumor Cells
98156	98156	5.9999	BZW2+ Tumor Cells
98157	98157	6.06781	BZW2+ Tumor Cells
98158	98158	6.10164	BZW2+ Tumor Cells
98159	98159	6.25629	BZW2+ Tumor Cells
98160	98160	6.17023	BZW2+ Tumor Cells
98161	98161	6.41428	BZW2+ Tumor Cells
98162	98162	6.19418	BZW2+ Tumor Cells
98163	98163	6.1719	BZW2+ Tumor Cells
98164	98164	6.16385	BZW2+ Tumor Cells
98165	98165	6.22421	BZW2+ Tumor Cells
98166	98166	6.37275	BZW2+ Tumor Cells
98167	98167	6.33288	BZW2+ Tumor Cells
98168	98168	6.28092	BZW2+ Tumor Cells
98169	98169	6.30203	BZW2+ Tumor Cells
98170	98170	6.30709	BZW2+ Tumor Cells
98171	98171	6.56992	BZW2+ Tumor Cells
98172	98172	6.41451	BZW2+ Tumor Cells
98173	98173	6.48889	BZW2+ Tumor Cells
98174	98174	6.39579	BZW2+ Tumor Cells
98175	98175	6.42073	BZW2+ Tumor Cells
98176	98176	6.52108	BZW2+ Tumor Cells
98177	98177	6.41996	BZW2+ Tumor Cells
98178	98178	6.60746	BZW2+ Tumor Cells
98179	98179	6.45305	BZW2+ Tumor Cells
98180	98180	6.4984	BZW2+ Tumor Cells
98181	98181	6.52911	BZW2+ Tumor Cells
98182	98182	6.61063	BZW2+ Tumor Cells
98183	98183	6.58849	BZW2+ Tumor Cells
98184	98184	6.57759	BZW2+ Tumor Cells
98185	98185	6.59089	BZW2+ Tumor Cells
98186	98186	6.70098	BZW2+ Tumor Cells
98187	98187	6.57144	BZW2+ Tumor Cells
98188	98188	6.75773	BZW2+ Tumor Cells
98189	98189	6.67057	BZW2+ Tumor Cells
98190	98190	6.69982	BZW2+ Tumor Cells
98191	98191	6.71847	BZW2+ Tumor Cells
98192	98192	6.65231	BZW2+ Tumor Cells
98193	98193	6.65957	BZW2+ Tumor Cells
98194	98194	6.79852	BZW2+ Tumor Cells
98195	98195	6.74477	BZW2+ Tumor Cells
98196	98196	6.68501	BZW2+ Tumor Cells
98197	98197	6.72358	BZW2+ Tumor Cells
98198	98198	6.75438	BZW2+ Tumor Cells
98199	98199	6.76946	BZW2+ Tumor Cells
98200	98200	6.76723	BZW2+ Tumor Cells
98201	98201	6.744	BZW2+ Tumor Cells
98202	98202	6.75844	BZW2+ Tumor Cells
98203	98203	6.77729	BZW2+ Tumor Cells
98204	98204	6.73791	BZW2+ Tumor Cells
98205	98205	6.63078	BZW2+ Tumor Cells
98206	98206	6.5897	BZW2+ Tumor Cells
98207	98207	6.70834	BZW2+ Tumor Cells
98208	98208	6.7016	BZW2+ Tumor Cells
98209	98209	6.80674	BZW2+ Tumor Cells
98210	98210	6.92606	BZW2+ Tumor Cells
98211	98211	6.59144	BZW2+ Tumor Cells
98212	98212	6.73806	BZW2+ Tumor Cells
98213	98213	6.8757	BZW2+ Tumor Cells
98214	98214	6.83793	BZW2+ Tumor Cells
98215	98215	6.4818	BZW2+ Tumor Cells
98216	98216	6.84325	BZW2+ Tumor Cells
98217	98217	6.4419	BZW2+ Tumor Cells
98218	98218	6.63233	BZW2+ Tumor Cells
98219	98219	6.72155	BZW2+ Tumor Cells
98220	98220	6.7864	BZW2+ Tumor Cells
98221	98221	6.82435	BZW2+ Tumor Cells
98222	98222	6.73439	BZW2+ Tumor Cells
98223	98223	6.56244	BZW2+ Tumor Cells
98224	98224	6.72262	BZW2+ Tumor Cells
98225	98225	6.65596	BZW2+ Tumor Cells
98226	98226	6.4792	BZW2+ Tumor Cells
98227	98227	6.41271	BZW2+ Tumor Cells
98228	98228	6.53759	BZW2+ Tumor Cells
98229	98229	6.74335	BZW2+ Tumor Cells
98230	98230	6.67307	BZW2+ Tumor Cells
98231	98231	6.69833	BZW2+ Tumor Cells
98232	98232	6.57719	BZW2+ Tumor Cells
98233	98233	6.5564	BZW2+ Tumor Cells
98234	98234	6.75838	BZW2+ Tumor Cells
98235	98235	6.74506	BZW2+ Tumor Cells
98236	98236	6.4846	BZW2+ Tumor Cells
98237	98237	6.68765	BZW2+ Tumor Cells
98238	98238	6.63469	BZW2+ Tumor Cells
98239	98239	6.60367	BZW2+ Tumor Cells
98240	98240	6.39668	BZW2+ Tumor Cells
98241	98241	6.72821	BZW2+ Tumor Cells
98242	98242	6.47166	BZW2+ Tumor Cells
98243	98243	6.57201	BZW2+ Tumor Cells
98244	98244	6.62047	BZW2+ Tumor Cells
98245	98245	6.5226	BZW2+ Tumor Cells
98246	98246	6.59054	BZW2+ Tumor Cells
98247	98247	6.42354	BZW2+ Tumor Cells
98248	98248	6.29982	BZW2+ Tumor Cells
98249	98249	6.42739	BZW2+ Tumor Cells
98250	98250	6.6889	BZW2+ Tumor Cells
98251	98251	6.19324	BZW2+ Tumor Cells
98252	98252	6.43421	BZW2+ Tumor Cells
98253	98253	6.22426	BZW2+ Tumor Cells
98254	98254	6.5023	BZW2+ Tumor Cells
98255	98255	6.72643	BZW2+ Tumor Cells
98256	98256	6.62036	BZW2+ Tumor Cells
98257	98257	5.98347	BZW2+ Tumor Cells
98258	98258	6.11813	BZW2+ Tumor Cells
98259	98259	6.31795	BZW2+ Tumor Cells
98260	98260	6.4484	BZW2+ Tumor Cells
98261	98261	6.77638	BZW2+ Tumor Cells
98262	98262	6.02936	BZW2+ Tumor Cells
98263	98263	5.84741	BZW2+ Tumor Cells
98264	98264	6.22917	BZW2+ Tumor Cells
98265	98265	3.98737	BZW2+ Tumor Cells
98266	98266	4.36975	BZW2+ Tumor Cells
98267	98267	4.81708	BZW2+ Tumor Cells
98268	98268	3.92545	BZW2+ Tumor Cells
98269	98269	2.89028	BZW2+ Tumor Cells
98270	98270	2.73233	BZW2+ Tumor Cells
98271	98271	4.83313	BZW2+ Tumor Cells
98272	98272	2.97405	BZW2+ Tumor Cells
98273	98273	3.5217	BZW2+ Tumor Cells
98274	98274	4.301	BZW2+ Tumor Cells
98275	98275	3.67425	BZW2+ Tumor Cells
98276	98276	4.47868	BZW2+ Tumor Cells
98277	98277	4.87184	BZW2+ Tumor Cells
98278	98278	5.08954	BZW2+ Tumor Cells
98279	98279	4.26564	BZW2+ Tumor Cells
98280	98280	3.95378	BZW2+ Tumor Cells
98281	98281	4.75932	BZW2+ Tumor Cells
98282	98282	4.45441	BZW2+ Tumor Cells
98283	98283	4.14064	BZW2+ Tumor Cells
98284	98284	5.25853	BZW2+ Tumor Cells
98285	98285	4.48754	BZW2+ Tumor Cells
98286	98286	4.81795	BZW2+ Tumor Cells
98287	98287	5.11125	BZW2+ Tumor Cells
98288	98288	4.62165	BZW2+ Tumor Cells
98289	98289	4.82513	BZW2+ Tumor Cells
98290	98290	5.21148	BZW2+ Tumor Cells
98291	98291	4.74407	BZW2+ Tumor Cells
98292	98292	4.99472	BZW2+ Tumor Cells
98293	98293	5.00802	BZW2+ Tumor Cells
98294	98294	5.00312	BZW2+ Tumor Cells
98295	98295	5.07192	BZW2+ Tumor Cells
98296	98296	4.46792	BZW2+ Tumor Cells
98297	98297	4.30261	BZW2+ Tumor Cells
98298	98298	4.79794	BZW2+ Tumor Cells
98299	98299	3.91833	BZW2+ Tumor Cells
98300	98300	4.63861	BZW2+ Tumor Cells
98301	98301	4.62013	BZW2+ Tumor Cells
98302	98302	4.35641	BZW2+ Tumor Cells
98303	98303	4.57957	BZW2+ Tumor Cells
98304	98304	3.49938	BZW2+ Tumor Cells
98305	98305	3.62555	BZW2+ Tumor Cells
98306	98306	2.90164	BZW2+ Tumor Cells
98307	98307	3.98958	BZW2+ Tumor Cells
98308	98308	2.88672	BZW2+ Tumor Cells
98309	98309	4.16039	BZW2+ Tumor Cells
98310	98310	4.33809	BZW2+ Tumor Cells
98311	98311	4.79594	BZW2+ Tumor Cells
98312	98312	6.20649	BZW2+ Tumor Cells
98313	98313	5.93241	BZW2+ Tumor Cells
98314	98314	6.43457	BZW2+ Tumor Cells
98315	98315	5.81117	BZW2+ Tumor Cells
98316	98316	6.04418	BZW2+ Tumor Cells
98317	98317	5.99786	BZW2+ Tumor Cells
98318	98318	6.2484	BZW2+ Tumor Cells
98319	98319	6.2152	BZW2+ Tumor Cells
98320	98320	6.09635	BZW2+ Tumor Cells
98321	98321	5.86011	BZW2+ Tumor Cells
98322	98322	6.0029	BZW2+ Tumor Cells
98323	98323	6.36493	BZW2+ Tumor Cells
98324	98324	6.36955	BZW2+ Tumor Cells
98325	98325	6.07981	BZW2+ Tumor Cells
98326	98326	6.33855	BZW2+ Tumor Cells
98327	98327	5.95265	BZW2+ Tumor Cells
98328	98328	6.1733	BZW2+ Tumor Cells
98329	98329	6.06324	BZW2+ Tumor Cells
98330	98330	6.24911	BZW2+ Tumor Cells
98331	98331	6.43715	BZW2+ Tumor Cells
98332	98332	6.10235	BZW2+ Tumor Cells
98333	98333	6.33864	BZW2+ Tumor Cells
98334	98334	6.31923	BZW2+ Tumor Cells
98335	98335	6.1874	BZW2+ Tumor Cells
98336	98336	6.44149	BZW2+ Tumor Cells
98337	98337	6.01902	BZW2+ Tumor Cells
98338	98338	6.35343	BZW2+ Tumor Cells
98339	98339	6.12035	BZW2+ Tumor Cells
98340	98340	6.21731	BZW2+ Tumor Cells
98341	98341	6.07467	BZW2+ Tumor Cells
98342	98342	6.37744	BZW2+ Tumor Cells
98343	98343	6.14436	BZW2+ Tumor Cells
98344	98344	6.34758	BZW2+ Tumor Cells
98345	98345	6.3046	BZW2+ Tumor Cells
98346	98346	5.95504	BZW2+ Tumor Cells
98347	98347	6.19331	BZW2+ Tumor Cells
98348	98348	6.44796	BZW2+ Tumor Cells
98349	98349	6.32649	BZW2+ Tumor Cells
98350	98350	6.06591	BZW2+ Tumor Cells
98351	98351	6.34067	BZW2+ Tumor Cells
98352	98352	6.43531	BZW2+ Tumor Cells
98353	98353	6.36516	BZW2+ Tumor Cells
98354	98354	6.42167	BZW2+ Tumor Cells
98355	98355	5.86565	BZW2+ Tumor Cells
98356	98356	6.43233	BZW2+ Tumor Cells
98357	98357	6.01486	BZW2+ Tumor Cells
98358	98358	6.38678	BZW2+ Tumor Cells
98359	98359	6.27905	BZW2+ Tumor Cells
98360	98360	6.11499	BZW2+ Tumor Cells
98361	98361	5.97163	BZW2+ Tumor Cells
98362	98362	6.49027	BZW2+ Tumor Cells
98363	98363	5.69077	BZW2+ Tumor Cells
98364	98364	5.75865	BZW2+ Tumor Cells
98365	98365	6.33661	BZW2+ Tumor Cells
98366	98366	6.0501	BZW2+ Tumor Cells
98367	98367	6.39442	BZW2+ Tumor Cells
98368	98368	5.50691	BZW2+ Tumor Cells
98369	98369	5.91744	BZW2+ Tumor Cells
98370	98370	6.10646	BZW2+ Tumor Cells
98371	98371	6.23911	BZW2+ Tumor Cells
98372	98372	6.35353	BZW2+ Tumor Cells
98373	98373	5.81004	BZW2+ Tumor Cells
98374	98374	6.36941	BZW2+ Tumor Cells
98375	98375	5.98144	BZW2+ Tumor Cells
98376	98376	6.26356	BZW2+ Tumor Cells
98377	98377	6.36193	BZW2+ Tumor Cells
98378	98378	6.20845	BZW2+ Tumor Cells
98379	98379	5.92619	BZW2+ Tumor Cells
98380	98380	6.03835	BZW2+ Tumor Cells
98381	98381	6.15621	BZW2+ Tumor Cells
98382	98382	6.35056	BZW2+ Tumor Cells
98383	98383	6.10515	BZW2+ Tumor Cells
98384	98384	5.98904	BZW2+ Tumor Cells
98385	98385	6.21882	BZW2+ Tumor Cells
98386	98386	6.29587	BZW2+ Tumor Cells
98387	98387	6.39572	BZW2+ Tumor Cells
98388	98388	6.22555	BZW2+ Tumor Cells
98389	98389	6.37952	BZW2+ Tumor Cells
98390	98390	6.46636	BZW2+ Tumor Cells
98391	98391	6.66578	BZW2+ Tumor Cells
98392	98392	6.04091	BZW2+ Tumor Cells
98393	98393	6.52183	BZW2+ Tumor Cells
98394	98394	6.95052	BZW2+ Tumor Cells
98395	98395	6.37723	BZW2+ Tumor Cells
98396	98396	6.71955	BZW2+ Tumor Cells
98397	98397	6.81324	BZW2+ Tumor Cells
98398	98398	6.39332	BZW2+ Tumor Cells
98399	98399	6.24009	BZW2+ Tumor Cells
98400	98400	6.57786	BZW2+ Tumor Cells
98401	98401	6.06893	BZW2+ Tumor Cells
98402	98402	6.92932	BZW2+ Tumor Cells
98403	98403	6.20781	BZW2+ Tumor Cells
98404	98404	7.00372	BZW2+ Tumor Cells
98405	98405	6.38054	BZW2+ Tumor Cells
98406	98406	6.66428	BZW2+ Tumor Cells
98407	98407	6.8044	BZW2+ Tumor Cells
98408	98408	6.51674	BZW2+ Tumor Cells
98409	98409	6.07929	BZW2+ Tumor Cells
98410	98410	6.72803	BZW2+ Tumor Cells
98411	98411	6.50197	BZW2+ Tumor Cells
98412	98412	6.97878	BZW2+ Tumor Cells
98413	98413	6.24465	BZW2+ Tumor Cells
98414	98414	6.78548	BZW2+ Tumor Cells
98415	98415	6.87192	BZW2+ Tumor Cells
98416	98416	5.91353	BZW2+ Tumor Cells
98417	98417	6.62526	BZW2+ Tumor Cells
98418	98418	6.37218	BZW2+ Tumor Cells
98419	98419	6.91961	BZW2+ Tumor Cells
98420	98420	6.07822	BZW2+ Tumor Cells
98421	98421	5.76686	BZW2+ Tumor Cells
98422	98422	6.9102	BZW2+ Tumor Cells
98423	98423	6.86915	BZW2+ Tumor Cells
98424	98424	6.27716	BZW2+ Tumor Cells
98425	98425	6.47288	BZW2+ Tumor Cells
98426	98426	6.81036	BZW2+ Tumor Cells
98427	98427	6.64693	BZW2+ Tumor Cells
98428	98428	5.60838	BZW2+ Tumor Cells
98429	98429	6.19415	BZW2+ Tumor Cells
98430	98430	6.066	BZW2+ Tumor Cells
98431	98431	6.8001	BZW2+ Tumor Cells
98432	98432	6.3271	BZW2+ Tumor Cells
98433	98433	6.60244	BZW2+ Tumor Cells
98434	98434	5.73162	BZW2+ Tumor Cells
98435	98435	6.43121	BZW2+ Tumor Cells
98436	98436	6.29149	BZW2+ Tumor Cells
98437	98437	6.71076	BZW2+ Tumor Cells
98438	98438	6.68855	BZW2+ Tumor Cells
98439	98439	6.18216	BZW2+ Tumor Cells
98440	98440	6.00555	BZW2+ Tumor Cells
98441	98441	6.3201	BZW2+ Tumor Cells
98442	98442	6.65025	BZW2+ Tumor Cells
98443	98443	6.63843	BZW2+ Tumor Cells
98444	98444	5.87172	BZW2+ Tumor Cells
98445	98445	6.41491	BZW2+ Tumor Cells
98446	98446	6.53585	BZW2+ Tumor Cells
98447	98447	5.7964	BZW2+ Tumor Cells
98448	98448	5.97939	BZW2+ Tumor Cells
98449	98449	6.17176	BZW2+ Tumor Cells
98450	98450	6.342	BZW2+ Tumor Cells
98451	98451	6.30556	BZW2+ Tumor Cells
98452	98452	6.15735	BZW2+ Tumor Cells
98453	98453	5.37067	BZW2+ Tumor Cells
98454	98454	5.99754	BZW2+ Tumor Cells
98455	98455	5.93616	BZW2+ Tumor Cells
98456	98456	5.90459	BZW2+ Tumor Cells
98457	98457	5.75495	BZW2+ Tumor Cells
98458	98458	4.76025	BZW2+ Tumor Cells
98459	98459	5.49978	BZW2+ Tumor Cells
98460	98460	3.71805	BZW2+ Tumor Cells
98461	98461	2.70439	BZW2+ Tumor Cells
98462	98462	3.69745	BZW2+ Tumor Cells
98463	98463	2.51002	BZW2+ Tumor Cells
98464	98464	4.0073	BZW2+ Tumor Cells
98465	98465	2.73786	BZW2+ Tumor Cells
98466	98466	3.31773	BZW2+ Tumor Cells
98467	98467	6.17486	BZW2+ Tumor Cells
98468	98468	5.19007	BZW2+ Tumor Cells
98469	98469	6.01815	BZW2+ Tumor Cells
98470	98470	5.86723	BZW2+ Tumor Cells
98471	98471	5.65345	BZW2+ Tumor Cells
98472	98472	4.93169	BZW2+ Tumor Cells
98473	98473	5.30553	BZW2+ Tumor Cells
98474	98474	5.24025	BZW2+ Tumor Cells
98475	98475	5.84033	BZW2+ Tumor Cells
98476	98476	5.41036	BZW2+ Tumor Cells
98477	98477	6.03977	BZW2+ Tumor Cells
98478	98478	6.20005	BZW2+ Tumor Cells
98479	98479	6.36593	BZW2+ Tumor Cells
98480	98480	5.7475	BZW2+ Tumor Cells
98481	98481	6.12415	BZW2+ Tumor Cells
98482	98482	4.9994	BZW2+ Tumor Cells
98483	98483	5.63373	BZW2+ Tumor Cells
98484	98484	5.93264	BZW2+ Tumor Cells
98485	98485	5.53421	BZW2+ Tumor Cells
98486	98486	6.21044	BZW2+ Tumor Cells
98487	98487	5.45711	BZW2+ Tumor Cells
98488	98488	6.08918	BZW2+ Tumor Cells
98489	98489	6.50549	BZW2+ Tumor Cells
98490	98490	6.25516	BZW2+ Tumor Cells
98491	98491	5.6572	BZW2+ Tumor Cells
98492	98492	6.03626	BZW2+ Tumor Cells
98493	98493	5.76222	BZW2+ Tumor Cells
98494	98494	5.12492	BZW2+ Tumor Cells
98495	98495	4.73086	BZW2+ Tumor Cells
98496	98496	4.4332	BZW2+ Tumor Cells
98497	98497	4.71297	BZW2+ Tumor Cells
98498	98498	5.57258	BZW2+ Tumor Cells
98499	98499	5.28161	BZW2+ Tumor Cells
98500	98500	4.11956	BZW2+ Tumor Cells
98501	98501	4.27117	BZW2+ Tumor Cells
98502	98502	4.74009	BZW2+ Tumor Cells
98503	98503	5.28734	BZW2+ Tumor Cells
98504	98504	3.9014	BZW2+ Tumor Cells
98505	98505	4.82731	BZW2+ Tumor Cells
98506	98506	5.13025	BZW2+ Tumor Cells
98507	98507	5.38176	BZW2+ Tumor Cells
98508	98508	4.10724	BZW2+ Tumor Cells
98509	98509	4.95907	BZW2+ Tumor Cells
98510	98510	6.15577	BZW2+ Tumor Cells
98511	98511	6.45578	BZW2+ Tumor Cells
98512	98512	6.32357	BZW2+ Tumor Cells
98513	98513	6.00151	BZW2+ Tumor Cells
98514	98514	6.043	BZW2+ Tumor Cells
98515	98515	5.90987	BZW2+ Tumor Cells
98516	98516	6.01471	BZW2+ Tumor Cells
98517	98517	6.20329	BZW2+ Tumor Cells
98518	98518	6.31667	BZW2+ Tumor Cells
98519	98519	5.81401	BZW2+ Tumor Cells
98520	98520	5.66536	BZW2+ Tumor Cells
98521	98521	5.81365	BZW2+ Tumor Cells
98522	98522	6.19533	BZW2+ Tumor Cells
98523	98523	5.84727	BZW2+ Tumor Cells
98524	98524	6.00915	BZW2+ Tumor Cells
98525	98525	6.28633	BZW2+ Tumor Cells
98526	98526	5.4486	BZW2+ Tumor Cells
98527	98527	5.52288	BZW2+ Tumor Cells
98528	98528	5.81474	BZW2+ Tumor Cells
98529	98529	6.05526	BZW2+ Tumor Cells
98530	98530	5.64086	BZW2+ Tumor Cells
98531	98531	5.18681	BZW2+ Tumor Cells
98532	98532	5.46992	BZW2+ Tumor Cells
98533	98533	5.5705	BZW2+ Tumor Cells
98534	98534	5.98401	BZW2+ Tumor Cells
98535	98535	5.05273	BZW2+ Tumor Cells
98536	98536	5.83892	BZW2+ Tumor Cells
98537	98537	5.69386	BZW2+ Tumor Cells
98538	98538	5.4916	BZW2+ Tumor Cells
98539	98539	6.03103	BZW2+ Tumor Cells
98540	98540	5.77735	BZW2+ Tumor Cells
98541	98541	4.75622	BZW2+ Tumor Cells
98542	98542	5.76319	BZW2+ Tumor Cells
98543	98543	4.3152	BZW2+ Tumor Cells
98544	98544	5.28505	BZW2+ Tumor Cells
98545	98545	5.53499	BZW2+ Tumor Cells
98546	98546	5.9677	BZW2+ Tumor Cells
98547	98547	4.07103	BZW2+ Tumor Cells
98548	98548	5.74804	BZW2+ Tumor Cells
98549	98549	5.32123	BZW2+ Tumor Cells
98550	98550	6.04159	BZW2+ Tumor Cells
98551	98551	5.57841	BZW2+ Tumor Cells
98552	98552	4.94106	BZW2+ Tumor Cells
98553	98553	5.85463	BZW2+ Tumor Cells
98554	98554	5.3904	BZW2+ Tumor Cells
98555	98555	5.68385	BZW2+ Tumor Cells
98556	98556	6.02527	BZW2+ Tumor Cells
98557	98557	5.4824	BZW2+ Tumor Cells
98558	98558	5.02759	BZW2+ Tumor Cells
98559	98559	6.1803	BZW2+ Tumor Cells
98560	98560	5.72764	BZW2+ Tumor Cells
98561	98561	5.96212	BZW2+ Tumor Cells
98562	98562	5.19931	BZW2+ Tumor Cells
98563	98563	4.50983	BZW2+ Tumor Cells
98564	98564	6.15954	BZW2+ Tumor Cells
98565	98565	6.10621	BZW2+ Tumor Cells
98566	98566	5.29055	BZW2+ Tumor Cells
98567	98567	5.19844	BZW2+ Tumor Cells
98568	98568	5.49059	BZW2+ Tumor Cells
98569	98569	5.67478	BZW2+ Tumor Cells
98570	98570	6.01462	BZW2+ Tumor Cells
98571	98571	5.48418	BZW2+ Tumor Cells
98572	98572	4.87316	BZW2+ Tumor Cells
98573	98573	4.06412	BZW2+ Tumor Cells
98574	98574	6.0946	BZW2+ Tumor Cells
98575	98575	6.21623	BZW2+ Tumor Cells
98576	98576	5.83827	BZW2+ Tumor Cells
98577	98577	5.92955	BZW2+ Tumor Cells
98578	98578	6.10484	BZW2+ Tumor Cells
98579	98579	5.68244	BZW2+ Tumor Cells
98580	98580	5.86488	BZW2+ Tumor Cells
98581	98581	5.43497	BZW2+ Tumor Cells
98582	98582	6.80209	BZW2+ Tumor Cells
98583	98583	6.57011	BZW2+ Tumor Cells
98584	98584	6.87149	BZW2+ Tumor Cells
98585	98585	6.67426	BZW2+ Tumor Cells
98586	98586	6.57793	BZW2+ Tumor Cells
98587	98587	6.69109	BZW2+ Tumor Cells
98588	98588	6.90755	BZW2+ Tumor Cells
98589	98589	6.7357	BZW2+ Tumor Cells
98590	98590	6.45327	BZW2+ Tumor Cells
98591	98591	6.81368	BZW2+ Tumor Cells
98592	98592	6.63414	BZW2+ Tumor Cells
98593	98593	6.69431	BZW2+ Tumor Cells
98594	98594	6.56492	BZW2+ Tumor Cells
98595	98595	6.40819	BZW2+ Tumor Cells
98596	98596	6.81746	BZW2+ Tumor Cells
98597	98597	6.43731	BZW2+ Tumor Cells
98598	98598	6.74926	BZW2+ Tumor Cells
98599	98599	6.78594	BZW2+ Tumor Cells
98600	98600	6.50461	BZW2+ Tumor Cells
98601	98601	6.64729	BZW2+ Tumor Cells
98602	98602	6.33814	BZW2+ Tumor Cells
98603	98603	6.22461	BZW2+ Tumor Cells
98604	98604	6.68599	BZW2+ Tumor Cells
98605	98605	6.24934	BZW2+ Tumor Cells
98606	98606	6.52284	BZW2+ Tumor Cells
98607	98607	6.38325	BZW2+ Tumor Cells
98608	98608	6.63992	BZW2+ Tumor Cells
98609	98609	6.14676	BZW2+ Tumor Cells
98610	98610	6.52885	BZW2+ Tumor Cells
98611	98611	5.96406	BZW2+ Tumor Cells
98612	98612	6.23567	BZW2+ Tumor Cells
98613	98613	6.41071	BZW2+ Tumor Cells
98614	98614	6.59808	BZW2+ Tumor Cells
98615	98615	6.07358	BZW2+ Tumor Cells
98616	98616	6.27575	BZW2+ Tumor Cells
98617	98617	6.51064	BZW2+ Tumor Cells
98618	98618	5.86475	BZW2+ Tumor Cells
98619	98619	6.5583	BZW2+ Tumor Cells
98620	98620	6.29299	BZW2+ Tumor Cells
98621	98621	6.47766	BZW2+ Tumor Cells
98622	98622	6.39905	BZW2+ Tumor Cells
98623	98623	6.36558	BZW2+ Tumor Cells
98624	98624	6.41519	BZW2+ Tumor Cells
98625	98625	5.85367	BZW2+ Tumor Cells
98626	98626	6.2765	BZW2+ Tumor Cells
98627	98627	6.43322	BZW2+ Tumor Cells
98628	98628	6.39413	BZW2+ Tumor Cells
98629	98629	6.02512	BZW2+ Tumor Cells
98630	98630	5.93741	BZW2+ Tumor Cells
98631	98631	6.05683	BZW2+ Tumor Cells
98632	98632	6.0523	BZW2+ Tumor Cells
98633	98633	6.27925	BZW2+ Tumor Cells
98634	98634	6.09587	BZW2+ Tumor Cells
98635	98635	6.24055	BZW2+ Tumor Cells
98636	98636	6.2576	BZW2+ Tumor Cells
98637	98637	6.54321	BZW2+ Tumor Cells
98638	98638	6.24585	BZW2+ Tumor Cells
98639	98639	6.42355	BZW2+ Tumor Cells
98640	98640	6.3971	BZW2+ Tumor Cells
98641	98641	6.4004	BZW2+ Tumor Cells
98642	98642	6.4594	BZW2+ Tumor Cells
98643	98643	6.33645	BZW2+ Tumor Cells
98644	98644	6.36182	BZW2+ Tumor Cells
98645	98645	6.23627	BZW2+ Tumor Cells
98646	98646	6.20084	BZW2+ Tumor Cells
98647	98647	6.20573	BZW2+ Tumor Cells
98648	98648	6.1825	BZW2+ Tumor Cells
98649	98649	6.12394	BZW2+ Tumor Cells
98650	98650	6.44706	BZW2+ Tumor Cells
98651	98651	6.37268	BZW2+ Tumor Cells
98652	98652	6.22014	BZW2+ Tumor Cells
98653	98653	6.35749	BZW2+ Tumor Cells
98654	98654	6.27872	BZW2+ Tumor Cells
98655	98655	6.48659	BZW2+ Tumor Cells
98656	98656	6.43136	BZW2+ Tumor Cells
98657	98657	6.12805	BZW2+ Tumor Cells
98658	98658	6.34219	BZW2+ Tumor Cells
98659	98659	6.52574	BZW2+ Tumor Cells
98660	98660	6.52688	BZW2+ Tumor Cells
98661	98661	6.44761	BZW2+ Tumor Cells
98662	98662	6.51019	BZW2+ Tumor Cells
98663	98663	6.38648	BZW2+ Tumor Cells
98664	98664	6.61668	BZW2+ Tumor Cells
98665	98665	6.27682	BZW2+ Tumor Cells
98666	98666	5.57276	BZW2+ Tumor Cells
98667	98667	5.35899	BZW2+ Tumor Cells
98668	98668	4.45178	BZW2+ Tumor Cells
98669	98669	5.08584	BZW2+ Tumor Cells
98670	98670	4.71715	BZW2+ Tumor Cells
98671	98671	4.20476	BZW2+ Tumor Cells
98672	98672	5.56585	BZW2+ Tumor Cells
98673	98673	4.88568	BZW2+ Tumor Cells
98674	98674	3.63289	BZW2+ Tumor Cells
98675	98675	4.17584	BZW2+ Tumor Cells
98676	98676	5.2371	BZW2+ Tumor Cells
98677	98677	3.368	BZW2+ Tumor Cells
98678	98678	4.61995	BZW2+ Tumor Cells
98679	98679	5.06348	BZW2+ Tumor Cells
98680	98680	2.60519	BZW2+ Tumor Cells
98681	98681	5.87751	BZW2+ Tumor Cells
98682	98682	4.14602	BZW2+ Tumor Cells
98683	98683	4.67845	BZW2+ Tumor Cells
98684	98684	3.25546	BZW2+ Tumor Cells
98685	98685	5.20076	BZW2+ Tumor Cells
98686	98686	4.0875	BZW2+ Tumor Cells
98687	98687	5.71549	BZW2+ Tumor Cells
98688	98688	2.94942	BZW2+ Tumor Cells
98689	98689	5.92689	BZW2+ Tumor Cells
98690	98690	5.01196	BZW2+ Tumor Cells
98691	98691	4.81908	BZW2+ Tumor Cells
98692	98692	4.45944	BZW2+ Tumor Cells
98693	98693	3.95358	BZW2+ Tumor Cells
98694	98694	4.73169	BZW2+ Tumor Cells
98695	98695	5.63197	BZW2+ Tumor Cells
98696	98696	5.8635	BZW2+ Tumor Cells
98697	98697	4.27564	BZW2+ Tumor Cells
98698	98698	5.77448	BZW2+ Tumor Cells
98699	98699	4.24451	BZW2+ Tumor Cells
98700	98700	4.19973	BZW2+ Tumor Cells
98701	98701	3.5003	BZW2+ Tumor Cells
98702	98702	4.1167	BZW2+ Tumor Cells
98703	98703	5.44804	BZW2+ Tumor Cells
98704	98704	4.92298	BZW2+ Tumor Cells
98705	98705	5.35218	BZW2+ Tumor Cells
98706	98706	5.12226	BZW2+ Tumor Cells
98707	98707	4.78259	BZW2+ Tumor Cells
98708	98708	4.61253	BZW2+ Tumor Cells
98709	98709	5.32842	BZW2+ Tumor Cells
98710	98710	4.80048	BZW2+ Tumor Cells
98711	98711	4.53605	BZW2+ Tumor Cells
98712	98712	5.09681	BZW2+ Tumor Cells
98713	98713	5.63406	BZW2+ Tumor Cells
98714	98714	4.47719	BZW2+ Tumor Cells
98715	98715	4.93798	BZW2+ Tumor Cells
98716	98716	4.29564	BZW2+ Tumor Cells
98717	98717	3.98408	BZW2+ Tumor Cells
98718	98718	4.0358	BZW2+ Tumor Cells
98719	98719	5.68811	BZW2+ Tumor Cells
98720	98720	4.73938	BZW2+ Tumor Cells
98721	98721	5.26137	BZW2+ Tumor Cells
98722	98722	3.4214	BZW2+ Tumor Cells
98723	98723	5.04222	BZW2+ Tumor Cells
98724	98724	4.70062	BZW2+ Tumor Cells
98725	98725	4.00409	BZW2+ Tumor Cells
98726	98726	5.52484	BZW2+ Tumor Cells
98727	98727	4.50892	BZW2+ Tumor Cells
98728	98728	5.68877	BZW2+ Tumor Cells
98729	98729	4.51196	BZW2+ Tumor Cells
98730	98730	4.91231	BZW2+ Tumor Cells
98731	98731	5.21689	BZW2+ Tumor Cells
98732	98732	4.7695	BZW2+ Tumor Cells
98733	98733	4.99314	BZW2+ Tumor Cells
98734	98734	5.19743	BZW2+ Tumor Cells
98735	98735	5.49774	BZW2+ Tumor Cells
98736	98736	5.42465	BZW2+ Tumor Cells
98737	98737	4.63565	BZW2+ Tumor Cells
98738	98738	4.81185	BZW2+ Tumor Cells
98739	98739	5.57001	BZW2+ Tumor Cells
98740	98740	5.43502	BZW2+ Tumor Cells
98741	98741	4.88904	BZW2+ Tumor Cells
98742	98742	5.61567	BZW2+ Tumor Cells
98743	98743	5.36226	BZW2+ Tumor Cells
98744	98744	6.07465	BZW2+ Tumor Cells
98745	98745	5.51476	BZW2+ Tumor Cells
98746	98746	6.11414	BZW2+ Tumor Cells
98747	98747	5.3761	BZW2+ Tumor Cells
98748	98748	5.69124	BZW2+ Tumor Cells
98749	98749	5.89145	BZW2+ Tumor Cells
98750	98750	5.59698	BZW2+ Tumor Cells
98751	98751	5.52869	BZW2+ Tumor Cells
98752	98752	5.73882	BZW2+ Tumor Cells
98753	98753	5.85611	BZW2+ Tumor Cells
98754	98754	5.98659	BZW2+ Tumor Cells
98755	98755	5.79179	BZW2+ Tumor Cells
98756	98756	5.94676	BZW2+ Tumor Cells
98757	98757	5.78479	BZW2+ Tumor Cells
98758	98758	5.58428	BZW2+ Tumor Cells
98759	98759	5.22167	BZW2+ Tumor Cells
98760	98760	5.66801	BZW2+ Tumor Cells
98761	98761	5.68567	BZW2+ Tumor Cells
98762	98762	5.94503	BZW2+ Tumor Cells
98763	98763	5.80315	BZW2+ Tumor Cells
98764	98764	6.08205	BZW2+ Tumor Cells
98765	98765	5.78906	BZW2+ Tumor Cells
98766	98766	5.42756	BZW2+ Tumor Cells
98767	98767	5.57907	BZW2+ Tumor Cells
98768	98768	5.57116	BZW2+ Tumor Cells
98769	98769	5.74667	BZW2+ Tumor Cells
98770	98770	5.40238	BZW2+ Tumor Cells
98771	98771	5.12198	BZW2+ Tumor Cells
98772	98772	5.04619	BZW2+ Tumor Cells
98773	98773	5.77683	BZW2+ Tumor Cells
98774	98774	5.72029	BZW2+ Tumor Cells
98775	98775	5.682	BZW2+ Tumor Cells
98776	98776	5.1671	BZW2+ Tumor Cells
98777	98777	5.85813	BZW2+ Tumor Cells
98778	98778	5.48243	BZW2+ Tumor Cells
98779	98779	5.86193	BZW2+ Tumor Cells
98780	98780	5.70937	BZW2+ Tumor Cells
98781	98781	5.95863	BZW2+ Tumor Cells
98782	98782	5.51263	BZW2+ Tumor Cells
98783	98783	6.0043	BZW2+ Tumor Cells
98784	98784	5.28914	BZW2+ Tumor Cells
98785	98785	4.91658	BZW2+ Tumor Cells
98786	98786	4.31991	BZW2+ Tumor Cells
98787	98787	5.75703	BZW2+ Tumor Cells
98788	98788	5.93761	BZW2+ Tumor Cells
98789	98789	6.10292	BZW2+ Tumor Cells
98790	98790	5.94311	BZW2+ Tumor Cells
98791	98791	6.08769	BZW2+ Tumor Cells
98792	98792	5.58093	BZW2+ Tumor Cells
98793	98793	5.30957	BZW2+ Tumor Cells
98794	98794	6.06389	BZW2+ Tumor Cells
98795	98795	4.83543	BZW2+ Tumor Cells
98796	98796	5.91232	BZW2+ Tumor Cells
98797	98797	5.421	BZW2+ Tumor Cells
98798	98798	6.22952	BZW2+ Tumor Cells
98799	98799	5.15679	BZW2+ Tumor Cells
98800	98800	6.05664	BZW2+ Tumor Cells
98801	98801	6.21917	BZW2+ Tumor Cells
98802	98802	5.84244	BZW2+ Tumor Cells
98803	98803	5.28018	BZW2+ Tumor Cells
98804	98804	6.07437	BZW2+ Tumor Cells
98805	98805	6.16701	BZW2+ Tumor Cells
98806	98806	5.00082	BZW2+ Tumor Cells
98807	98807	6.22071	BZW2+ Tumor Cells
98808	98808	6.11022	BZW2+ Tumor Cells
98809	98809	6.24493	BZW2+ Tumor Cells
98810	98810	5.91484	BZW2+ Tumor Cells
98811	98811	5.10789	BZW2+ Tumor Cells
98812	98812	6.33025	BZW2+ Tumor Cells
98813	98813	5.26021	BZW2+ Tumor Cells
98814	98814	4.93285	BZW2+ Tumor Cells
98815	98815	5.01403	BZW2+ Tumor Cells
98816	98816	5.18524	BZW2+ Tumor Cells
98817	98817	6.35271	BZW2+ Tumor Cells
98818	98818	6.42375	BZW2+ Tumor Cells
98819	98819	6.40553	BZW2+ Tumor Cells
98820	98820	6.28303	BZW2+ Tumor Cells
98821	98821	6.42879	BZW2+ Tumor Cells
98822	98822	6.50171	BZW2+ Tumor Cells
98823	98823	6.50072	BZW2+ Tumor Cells
98824	98824	6.31809	BZW2+ Tumor Cells
98825	98825	5.33651	BZW2+ Tumor Cells
98826	98826	6.54562	BZW2+ Tumor Cells
98827	98827	6.43398	BZW2+ Tumor Cells
98828	98828	6.60027	BZW2+ Tumor Cells
98829	98829	5.67478	BZW2+ Tumor Cells
98830	98830	4.92772	BZW2+ Tumor Cells
98831	98831	4.87538	BZW2+ Tumor Cells
98832	98832	4.72825	BZW2+ Tumor Cells
98833	98833	5.0758	BZW2+ Tumor Cells
98834	98834	4.73434	BZW2+ Tumor Cells
98835	98835	4.61873	BZW2+ Tumor Cells
98836	98836	5.25291	BZW2+ Tumor Cells
98837	98837	4.88273	BZW2+ Tumor Cells
98838	98838	4.94002	BZW2+ Tumor Cells
98839	98839	5.59527	BZW2+ Tumor Cells
98840	98840	5.57761	BZW2+ Tumor Cells
98841	98841	5.16976	BZW2+ Tumor Cells
98842	98842	5.11863	BZW2+ Tumor Cells
98843	98843	5.34907	BZW2+ Tumor Cells
98844	98844	5.30497	BZW2+ Tumor Cells
98845	98845	5.76787	BZW2+ Tumor Cells
98846	98846	5.47484	BZW2+ Tumor Cells
98847	98847	5.43867	BZW2+ Tumor Cells
98848	98848	5.56846	BZW2+ Tumor Cells
98849	98849	5.62676	BZW2+ Tumor Cells
98850	98850	5.50207	BZW2+ Tumor Cells
98851	98851	5.76769	BZW2+ Tumor Cells
98852	98852	5.81506	BZW2+ Tumor Cells
98853	98853	6.0093	BZW2+ Tumor Cells
98854	98854	6.01021	BZW2+ Tumor Cells
98855	98855	5.89104	BZW2+ Tumor Cells
98856	98856	6.19859	BZW2+ Tumor Cells
98857	98857	6.07727	BZW2+ Tumor Cells
98858	98858	5.64074	BZW2+ Tumor Cells
98859	98859	5.84469	BZW2+ Tumor Cells
98860	98860	6.00774	BZW2+ Tumor Cells
98861	98861	6.24123	BZW2+ Tumor Cells
98862	98862	5.51272	BZW2+ Tumor Cells
98863	98863	6.19884	BZW2+ Tumor Cells
98864	98864	6.40492	BZW2+ Tumor Cells
98865	98865	6.50215	BZW2+ Tumor Cells
98866	98866	6.62699	BZW2+ Tumor Cells
98867	98867	6.25989	BZW2+ Tumor Cells
98868	98868	6.8811	BZW2+ Tumor Cells
98869	98869	6.95384	BZW2+ Tumor Cells
98870	98870	6.93181	BZW2+ Tumor Cells
98871	98871	6.46393	BZW2+ Tumor Cells
98872	98872	6.45539	BZW2+ Tumor Cells
98873	98873	6.34036	BZW2+ Tumor Cells
98874	98874	6.78564	BZW2+ Tumor Cells
98875	98875	6.86975	BZW2+ Tumor Cells
98876	98876	6.89839	BZW2+ Tumor Cells
98877	98877	6.93226	BZW2+ Tumor Cells
98878	98878	6.81461	BZW2+ Tumor Cells
98879	98879	6.68136	BZW2+ Tumor Cells
98880	98880	6.5615	BZW2+ Tumor Cells
98881	98881	6.72181	BZW2+ Tumor Cells
98882	98882	6.95025	BZW2+ Tumor Cells
98883	98883	6.80651	BZW2+ Tumor Cells
98884	98884	6.66929	BZW2+ Tumor Cells
98885	98885	6.72538	BZW2+ Tumor Cells
98886	98886	6.78357	BZW2+ Tumor Cells
98887	98887	6.82059	BZW2+ Tumor Cells
98888	98888	6.87245	BZW2+ Tumor Cells
98889	98889	6.90519	BZW2+ Tumor Cells
98890	98890	6.59834	BZW2+ Tumor Cells
98891	98891	6.63679	BZW2+ Tumor Cells
98892	98892	6.71482	BZW2+ Tumor Cells
98893	98893	6.41077	BZW2+ Tumor Cells
98894	98894	6.42143	BZW2+ Tumor Cells
98895	98895	6.46776	BZW2+ Tumor Cells
98896	98896	6.59906	BZW2+ Tumor Cells
98897	98897	6.52571	BZW2+ Tumor Cells
98898	98898	6.34421	BZW2+ Tumor Cells
98899	98899	6.26157	BZW2+ Tumor Cells
98900	98900	6.21856	BZW2+ Tumor Cells
98901	98901	6.63371	BZW2+ Tumor Cells
98902	98902	6.49509	BZW2+ Tumor Cells
98903	98903	6.41665	BZW2+ Tumor Cells
98904	98904	6.16954	BZW2+ Tumor Cells
98905	98905	6.53504	BZW2+ Tumor Cells
98906	98906	6.05542	BZW2+ Tumor Cells
98907	98907	6.86115	BZW2+ Tumor Cells
98908	98908	6.2152	BZW2+ Tumor Cells
98909	98909	5.41821	BZW2+ Tumor Cells
98910	98910	6.09069	BZW2+ Tumor Cells
98911	98911	5.92559	BZW2+ Tumor Cells
98912	98912	6.41127	BZW2+ Tumor Cells
98913	98913	6.2451	BZW2+ Tumor Cells
98914	98914	5.7719	BZW2+ Tumor Cells
98915	98915	5.3656	BZW2+ Tumor Cells
98916	98916	6.04046	BZW2+ Tumor Cells
98917	98917	6.55468	BZW2+ Tumor Cells
98918	98918	5.63825	BZW2+ Tumor Cells
98919	98919	6.4049	BZW2+ Tumor Cells
98920	98920	6.1693	BZW2+ Tumor Cells
98921	98921	5.93535	BZW2+ Tumor Cells
98922	98922	6.3189	BZW2+ Tumor Cells
98923	98923	6.51266	BZW2+ Tumor Cells
98924	98924	5.71014	BZW2+ Tumor Cells
98925	98925	6.66917	BZW2+ Tumor Cells
98926	98926	6.05647	BZW2+ Tumor Cells
98927	98927	6.43887	BZW2+ Tumor Cells
98928	98928	5.79638	BZW2+ Tumor Cells
98929	98929	5.65172	BZW2+ Tumor Cells
98930	98930	6.35507	BZW2+ Tumor Cells
98931	98931	6.21165	BZW2+ Tumor Cells
98932	98932	5.46708	BZW2+ Tumor Cells
98933	98933	5.93245	BZW2+ Tumor Cells
98934	98934	6.63732	BZW2+ Tumor Cells
98935	98935	6.31206	BZW2+ Tumor Cells
98936	98936	6.07929	BZW2+ Tumor Cells
98937	98937	6.46875	BZW2+ Tumor Cells
98938	98938	6.24236	BZW2+ Tumor Cells
98939	98939	6.67816	BZW2+ Tumor Cells
98940	98940	5.87252	BZW2+ Tumor Cells
98941	98941	6.35552	BZW2+ Tumor Cells
98942	98942	6.11799	BZW2+ Tumor Cells
98943	98943	6.56941	BZW2+ Tumor Cells
98944	98944	5.81452	BZW2+ Tumor Cells
98945	98945	6.26391	BZW2+ Tumor Cells
98946	98946	6.49139	BZW2+ Tumor Cells
98947	98947	6.37889	BZW2+ Tumor Cells
98948	98948	6.71281	BZW2+ Tumor Cells
98949	98949	6.16754	BZW2+ Tumor Cells
98950	98950	6.668	BZW2+ Tumor Cells
98951	98951	6.04084	BZW2+ Tumor Cells
98952	98952	6.32101	BZW2+ Tumor Cells
98953	98953	6.68239	BZW2+ Tumor Cells
98954	98954	6.43812	BZW2+ Tumor Cells
98955	98955	6.52238	BZW2+ Tumor Cells
98956	98956	6.33684	BZW2+ Tumor Cells
98957	98957	6.79621	BZW2+ Tumor Cells
98958	98958	6.60932	BZW2+ Tumor Cells
98959	98959	6.22498	BZW2+ Tumor Cells
98960	98960	5.4405	BZW2+ Tumor Cells
98961	98961	5.19803	BZW2+ Tumor Cells
98962	98962	5.74444	BZW2+ Tumor Cells
98963	98963	5.5774	BZW2+ Tumor Cells
98964	98964	4.7432	BZW2+ Tumor Cells
98965	98965	4.88883	BZW2+ Tumor Cells
98966	98966	5.16527	BZW2+ Tumor Cells
98967	98967	5.37153	BZW2+ Tumor Cells
98968	98968	6.85226	BZW2+ Tumor Cells
98969	98969	6.8414	BZW2+ Tumor Cells
98970	98970	6.76633	BZW2+ Tumor Cells
98971	98971	6.67509	BZW2+ Tumor Cells
98972	98972	6.59765	BZW2+ Tumor Cells
98973	98973	6.53412	BZW2+ Tumor Cells
98974	98974	6.48598	BZW2+ Tumor Cells
98975	98975	6.42738	BZW2+ Tumor Cells
98976	98976	6.2524	BZW2+ Tumor Cells
98977	98977	6.47428	BZW2+ Tumor Cells
98978	98978	6.57326	BZW2+ Tumor Cells
98979	98979	5.78665	BZW2+ Tumor Cells
98980	98980	5.29306	BZW2+ Tumor Cells
98981	98981	5.65212	BZW2+ Tumor Cells
98982	98982	5.4984	BZW2+ Tumor Cells
98983	98983	6.08973	BZW2+ Tumor Cells
98984	98984	5.93131	BZW2+ Tumor Cells
98985	98985	6.43653	BZW2+ Tumor Cells
98986	98986	6.19535	BZW2+ Tumor Cells
98987	98987	6.63116	BZW2+ Tumor Cells
98988	98988	6.29814	BZW2+ Tumor Cells
98989	98989	6.5319	BZW2+ Tumor Cells
98990	98990	6.63155	BZW2+ Tumor Cells
98991	98991	6.38106	BZW2+ Tumor Cells
98992	98992	5.88095	BZW2+ Tumor Cells
98993	98993	5.48629	BZW2+ Tumor Cells
98994	98994	5.20689	BZW2+ Tumor Cells
98995	98995	5.71132	BZW2+ Tumor Cells
98996	98996	6.0365	BZW2+ Tumor Cells
98997	98997	5.23882	BZW2+ Tumor Cells
98998	98998	6.42888	BZW2+ Tumor Cells
98999	98999	6.15582	BZW2+ Tumor Cells
99000	99000	6.58761	BZW2+ Tumor Cells
99001	99001	5.24753	BZW2+ Tumor Cells
99002	99002	5.83223	BZW2+ Tumor Cells
99003	99003	5.6338	BZW2+ Tumor Cells
99004	99004	5.43582	BZW2+ Tumor Cells
99005	99005	6.30864	BZW2+ Tumor Cells
99006	99006	5.1028	BZW2+ Tumor Cells
99007	99007	5.56378	BZW2+ Tumor Cells
99008	99008	6.18836	BZW2+ Tumor Cells
99009	99009	6.48431	BZW2+ Tumor Cells
99010	99010	5.81665	BZW2+ Tumor Cells
99011	99011	4.72723	BZW2+ Tumor Cells
99012	99012	5.35473	BZW2+ Tumor Cells
99013	99013	6.01909	BZW2+ Tumor Cells
99014	99014	5.0124	BZW2+ Tumor Cells
99015	99015	6.37993	BZW2+ Tumor Cells
99016	99016	5.51428	BZW2+ Tumor Cells
99017	99017	6.19887	BZW2+ Tumor Cells
99018	99018	5.78064	BZW2+ Tumor Cells
99019	99019	5.17896	BZW2+ Tumor Cells
99020	99020	6.94393	BZW2+ Tumor Cells
99021	99021	6.92225	BZW2+ Tumor Cells
99022	99022	6.95	BZW2+ Tumor Cells
99023	99023	6.93516	BZW2+ Tumor Cells
99024	99024	6.95613	BZW2+ Tumor Cells
99025	99025	6.93553	BZW2+ Tumor Cells
99026	99026	6.83538	BZW2+ Tumor Cells
99027	99027	6.98163	BZW2+ Tumor Cells
99028	99028	6.84756	BZW2+ Tumor Cells
99029	99029	6.92033	BZW2+ Tumor Cells
99030	99030	6.88106	BZW2+ Tumor Cells
99031	99031	6.83953	BZW2+ Tumor Cells
99032	99032	6.76112	BZW2+ Tumor Cells
99033	99033	6.91042	BZW2+ Tumor Cells
99034	99034	6.77553	BZW2+ Tumor Cells
99035	99035	6.72226	BZW2+ Tumor Cells
99036	99036	6.74934	BZW2+ Tumor Cells
99037	99037	6.80951	BZW2+ Tumor Cells
99038	99038	6.64933	BZW2+ Tumor Cells
99039	99039	6.8019	BZW2+ Tumor Cells
99040	99040	6.72297	BZW2+ Tumor Cells
99041	99041	6.57263	BZW2+ Tumor Cells
99042	99042	6.53403	BZW2+ Tumor Cells
99043	99043	6.72902	BZW2+ Tumor Cells
99044	99044	6.59237	BZW2+ Tumor Cells
99045	99045	6.63799	BZW2+ Tumor Cells
99046	99046	6.42338	BZW2+ Tumor Cells
99047	99047	6.33903	BZW2+ Tumor Cells
99048	99048	6.44962	BZW2+ Tumor Cells
99049	99049	6.65736	BZW2+ Tumor Cells
99050	99050	6.45626	BZW2+ Tumor Cells
99051	99051	6.25487	BZW2+ Tumor Cells
99052	99052	6.52719	BZW2+ Tumor Cells
99053	99053	6.30932	BZW2+ Tumor Cells
99054	99054	6.30742	BZW2+ Tumor Cells
99055	99055	6.3856	BZW2+ Tumor Cells
99056	99056	6.50234	BZW2+ Tumor Cells
99057	99057	6.54128	BZW2+ Tumor Cells
99058	99058	6.43677	BZW2+ Tumor Cells
99059	99059	6.33994	BZW2+ Tumor Cells
99060	99060	6.23358	BZW2+ Tumor Cells
99061	99061	6.23329	BZW2+ Tumor Cells
99062	99062	6.13173	BZW2+ Tumor Cells
99063	99063	6.06904	BZW2+ Tumor Cells
99064	99064	6.04547	BZW2+ Tumor Cells
99065	99065	5.91752	BZW2+ Tumor Cells
99066	99066	5.81708	BZW2+ Tumor Cells
99067	99067	5.808	BZW2+ Tumor Cells
99068	99068	5.76224	BZW2+ Tumor Cells
99069	99069	5.60927	BZW2+ Tumor Cells
99070	99070	5.49341	BZW2+ Tumor Cells
99071	99071	5.44292	BZW2+ Tumor Cells
99072	99072	5.28429	BZW2+ Tumor Cells
99073	99073	5.21374	BZW2+ Tumor Cells
99074	99074	5.76726	BZW2+ Tumor Cells
99075	99075	6.38578	BZW2+ Tumor Cells
99076	99076	5.89505	BZW2+ Tumor Cells
99077	99077	6.25668	BZW2+ Tumor Cells
99078	99078	5.96358	BZW2+ Tumor Cells
99079	99079	5.97015	BZW2+ Tumor Cells
99080	99080	6.1237	BZW2+ Tumor Cells
99081	99081	6.56123	BZW2+ Tumor Cells
99082	99082	6.27188	BZW2+ Tumor Cells
99083	99083	6.46426	BZW2+ Tumor Cells
99084	99084	5.99891	BZW2+ Tumor Cells
99085	99085	6.49898	BZW2+ Tumor Cells
99086	99086	6.00499	BZW2+ Tumor Cells
99087	99087	6.13305	BZW2+ Tumor Cells
99088	99088	6.14884	BZW2+ Tumor Cells
99089	99089	6.36514	BZW2+ Tumor Cells
99090	99090	6.29214	BZW2+ Tumor Cells
99091	99091	6.45495	BZW2+ Tumor Cells
99092	99092	6.61752	BZW2+ Tumor Cells
99093	99093	6.21091	BZW2+ Tumor Cells
99094	99094	6.46798	BZW2+ Tumor Cells
99095	99095	6.60792	BZW2+ Tumor Cells
99096	99096	6.28288	BZW2+ Tumor Cells
99097	99097	6.71197	BZW2+ Tumor Cells
99098	99098	6.36301	BZW2+ Tumor Cells
99099	99099	6.6135	BZW2+ Tumor Cells
99100	99100	6.59583	BZW2+ Tumor Cells
99101	99101	6.44166	BZW2+ Tumor Cells
99102	99102	6.6964	BZW2+ Tumor Cells
99103	99103	6.73667	BZW2+ Tumor Cells
99104	99104	6.70851	BZW2+ Tumor Cells
99105	99105	6.72889	BZW2+ Tumor Cells
99106	99106	6.68387	BZW2+ Tumor Cells
99107	99107	6.65512	BZW2+ Tumor Cells
99108	99108	6.69742	BZW2+ Tumor Cells
99109	99109	6.54974	BZW2+ Tumor Cells
99110	99110	6.57237	BZW2+ Tumor Cells
99111	99111	6.47162	BZW2+ Tumor Cells
99112	99112	5.95599	BZW2+ Tumor Cells
99113	99113	6.07398	BZW2+ Tumor Cells
99114	99114	6.07437	BZW2+ Tumor Cells
99115	99115	6.24647	BZW2+ Tumor Cells
99116	99116	6.27371	BZW2+ Tumor Cells
99117	99117	5.99206	BZW2+ Tumor Cells
99118	99118	6.53584	BZW2+ Tumor Cells
99119	99119	6.3554	BZW2+ Tumor Cells
99120	99120	6.11101	BZW2+ Tumor Cells
99121	99121	6.25589	BZW2+ Tumor Cells
99122	99122	6.49207	BZW2+ Tumor Cells
99123	99123	6.46668	BZW2+ Tumor Cells
99124	99124	6.21024	BZW2+ Tumor Cells
99125	99125	6.32712	BZW2+ Tumor Cells
99126	99126	6.40059	BZW2+ Tumor Cells
99127	99127	6.21293	BZW2+ Tumor Cells
99128	99128	6.32956	BZW2+ Tumor Cells
99129	99129	6.42878	BZW2+ Tumor Cells
99130	99130	6.3542	BZW2+ Tumor Cells
99131	99131	6.41486	BZW2+ Tumor Cells
99132	99132	6.34695	BZW2+ Tumor Cells
99133	99133	6.3049	BZW2+ Tumor Cells
99134	99134	6.44734	BZW2+ Tumor Cells
99135	99135	6.24222	BZW2+ Tumor Cells
99136	99136	6.40948	BZW2+ Tumor Cells
99137	99137	6.24688	BZW2+ Tumor Cells
99138	99138	6.43421	BZW2+ Tumor Cells
99139	99139	6.09588	BZW2+ Tumor Cells
99140	99140	6.48842	BZW2+ Tumor Cells
99141	99141	6.28853	BZW2+ Tumor Cells
99142	99142	6.13786	BZW2+ Tumor Cells
99143	99143	6.34089	BZW2+ Tumor Cells
99144	99144	6.40513	BZW2+ Tumor Cells
99145	99145	5.89925	BZW2+ Tumor Cells
99146	99146	6.22849	BZW2+ Tumor Cells
99147	99147	5.92993	BZW2+ Tumor Cells
99148	99148	6.00532	BZW2+ Tumor Cells
99149	99149	6.38623	BZW2+ Tumor Cells
99150	99150	6.10562	BZW2+ Tumor Cells
99151	99151	6.33881	BZW2+ Tumor Cells
99152	99152	6.20081	BZW2+ Tumor Cells
99153	99153	5.91028	BZW2+ Tumor Cells
99154	99154	5.82474	BZW2+ Tumor Cells
99155	99155	5.71038	BZW2+ Tumor Cells
99156	99156	5.52153	BZW2+ Tumor Cells
99157	99157	5.96235	BZW2+ Tumor Cells
99158	99158	6.23697	BZW2+ Tumor Cells
99159	99159	5.47212	BZW2+ Tumor Cells
99160	99160	6.05702	BZW2+ Tumor Cells
99161	99161	5.70966	BZW2+ Tumor Cells
99162	99162	6.33077	BZW2+ Tumor Cells
99163	99163	5.85132	BZW2+ Tumor Cells
99164	99164	6.13769	BZW2+ Tumor Cells
99165	99165	5.47061	BZW2+ Tumor Cells
99166	99166	5.18258	BZW2+ Tumor Cells
99167	99167	6.14721	BZW2+ Tumor Cells
99168	99168	6.45267	BZW2+ Tumor Cells
99169	99169	6.13082	BZW2+ Tumor Cells
99170	99170	6.37282	BZW2+ Tumor Cells
99171	99171	6.09424	BZW2+ Tumor Cells
99172	99172	6.23542	BZW2+ Tumor Cells
99173	99173	6.01597	BZW2+ Tumor Cells
99174	99174	6.1168	BZW2+ Tumor Cells
99175	99175	6.13921	BZW2+ Tumor Cells
99176	99176	6.30071	BZW2+ Tumor Cells
99177	99177	6.00907	BZW2+ Tumor Cells
99178	99178	5.92758	BZW2+ Tumor Cells
99179	99179	5.95126	BZW2+ Tumor Cells
99180	99180	5.8463	BZW2+ Tumor Cells
99181	99181	6.17705	BZW2+ Tumor Cells
99182	99182	6.02795	BZW2+ Tumor Cells
99183	99183	5.83615	BZW2+ Tumor Cells
99184	99184	5.81011	BZW2+ Tumor Cells
99185	99185	6.24461	BZW2+ Tumor Cells
99186	99186	5.85917	BZW2+ Tumor Cells
99187	99187	6.00013	BZW2+ Tumor Cells
99188	99188	5.71151	BZW2+ Tumor Cells
99189	99189	6.22538	BZW2+ Tumor Cells
99190	99190	5.65003	BZW2+ Tumor Cells
99191	99191	5.57355	BZW2+ Tumor Cells
99192	99192	5.51953	BZW2+ Tumor Cells
99193	99193	5.97397	BZW2+ Tumor Cells
99194	99194	5.4674	BZW2+ Tumor Cells
99195	99195	5.83968	BZW2+ Tumor Cells
99196	99196	5.99431	BZW2+ Tumor Cells
99197	99197	5.36661	BZW2+ Tumor Cells
99198	99198	5.6115	BZW2+ Tumor Cells
99199	99199	5.38652	BZW2+ Tumor Cells
99200	99200	5.26177	BZW2+ Tumor Cells
99201	99201	5.71066	BZW2+ Tumor Cells
99202	99202	5.21913	BZW2+ Tumor Cells
99203	99203	5.8273	BZW2+ Tumor Cells
99204	99204	5.396	BZW2+ Tumor Cells
99205	99205	7.03825	BZW2+ Tumor Cells
99206	99206	7.05754	BZW2+ Tumor Cells
99207	99207	6.96075	BZW2+ Tumor Cells
99208	99208	7.06493	BZW2+ Tumor Cells
99209	99209	7.12272	BZW2+ Tumor Cells
99210	99210	7.05184	BZW2+ Tumor Cells
99211	99211	6.96945	BZW2+ Tumor Cells
99212	99212	7.16079	BZW2+ Tumor Cells
99213	99213	7.18299	BZW2+ Tumor Cells
99214	99214	7.11916	BZW2+ Tumor Cells
99215	99215	6.93047	BZW2+ Tumor Cells
99216	99216	7.06854	BZW2+ Tumor Cells
99217	99217	7.1824	BZW2+ Tumor Cells
99218	99218	6.94609	BZW2+ Tumor Cells
99219	99219	7.1212	BZW2+ Tumor Cells
99220	99220	6.9833	BZW2+ Tumor Cells
99221	99221	7.09798	BZW2+ Tumor Cells
99222	99222	7.02972	BZW2+ Tumor Cells
99223	99223	7.03632	BZW2+ Tumor Cells
99224	99224	6.99534	BZW2+ Tumor Cells
99225	99225	6.94872	BZW2+ Tumor Cells
99226	99226	6.89317	BZW2+ Tumor Cells
99227	99227	6.81437	BZW2+ Tumor Cells
99228	99228	6.95949	BZW2+ Tumor Cells
99229	99229	6.83535	BZW2+ Tumor Cells
99230	99230	6.90661	BZW2+ Tumor Cells
99231	99231	6.93578	BZW2+ Tumor Cells
99232	99232	6.69781	BZW2+ Tumor Cells
99233	99233	6.91208	BZW2+ Tumor Cells
99234	99234	6.62228	BZW2+ Tumor Cells
99235	99235	6.6945	BZW2+ Tumor Cells
99236	99236	6.84624	BZW2+ Tumor Cells
99237	99237	6.91661	BZW2+ Tumor Cells
99238	99238	6.9197	BZW2+ Tumor Cells
99239	99239	6.78388	BZW2+ Tumor Cells
99240	99240	6.77541	BZW2+ Tumor Cells
99241	99241	6.67981	BZW2+ Tumor Cells
99242	99242	6.74518	BZW2+ Tumor Cells
99243	99243	6.49931	BZW2+ Tumor Cells
99244	99244	6.66637	BZW2+ Tumor Cells
99245	99245	5.56498	BZW2+ Tumor Cells
99246	99246	6.21521	BZW2+ Tumor Cells
99247	99247	5.92276	BZW2+ Tumor Cells
99248	99248	5.80095	BZW2+ Tumor Cells
99249	99249	5.6398	BZW2+ Tumor Cells
99250	99250	5.70227	BZW2+ Tumor Cells
99251	99251	6.15035	BZW2+ Tumor Cells
99252	99252	5.996	BZW2+ Tumor Cells
99253	99253	6.11487	BZW2+ Tumor Cells
99254	99254	5.8309	BZW2+ Tumor Cells
99255	99255	6.26249	BZW2+ Tumor Cells
99256	99256	6.37306	BZW2+ Tumor Cells
99257	99257	6.2725	BZW2+ Tumor Cells
99258	99258	6.40406	BZW2+ Tumor Cells
99259	99259	6.02303	BZW2+ Tumor Cells
99260	99260	5.98316	BZW2+ Tumor Cells
99261	99261	6.18497	BZW2+ Tumor Cells
99262	99262	5.99788	BZW2+ Tumor Cells
99263	99263	6.38316	BZW2+ Tumor Cells
99264	99264	6.20295	BZW2+ Tumor Cells
99265	99265	6.28181	BZW2+ Tumor Cells
99266	99266	6.15636	BZW2+ Tumor Cells
99267	99267	6.14283	BZW2+ Tumor Cells
99268	99268	6.3946	BZW2+ Tumor Cells
99269	99269	6.47467	BZW2+ Tumor Cells
99270	99270	6.57139	BZW2+ Tumor Cells
99271	99271	6.47904	BZW2+ Tumor Cells
99272	99272	6.31553	BZW2+ Tumor Cells
99273	99273	6.30256	BZW2+ Tumor Cells
99274	99274	6.35897	BZW2+ Tumor Cells
99275	99275	6.475	BZW2+ Tumor Cells
99276	99276	6.60253	BZW2+ Tumor Cells
99277	99277	6.57248	BZW2+ Tumor Cells
99278	99278	6.47244	BZW2+ Tumor Cells
99279	99279	6.49497	BZW2+ Tumor Cells
99280	99280	6.59879	BZW2+ Tumor Cells
99281	99281	6.53074	BZW2+ Tumor Cells
99282	99282	6.7085	BZW2+ Tumor Cells
99283	99283	6.77619	BZW2+ Tumor Cells
99284	99284	6.53962	BZW2+ Tumor Cells
99285	99285	6.54697	BZW2+ Tumor Cells
99286	99286	6.63111	BZW2+ Tumor Cells
99287	99287	6.61171	BZW2+ Tumor Cells
99288	99288	6.85318	BZW2+ Tumor Cells
99289	99289	6.72455	BZW2+ Tumor Cells
99290	99290	6.71849	BZW2+ Tumor Cells
99291	99291	6.81694	BZW2+ Tumor Cells
99292	99292	6.80487	BZW2+ Tumor Cells
99293	99293	6.71204	BZW2+ Tumor Cells
99294	99294	6.71657	BZW2+ Tumor Cells
99295	99295	6.81678	BZW2+ Tumor Cells
99296	99296	6.79668	BZW2+ Tumor Cells
99297	99297	6.86207	BZW2+ Tumor Cells
99298	99298	6.92359	BZW2+ Tumor Cells
99299	99299	6.85638	BZW2+ Tumor Cells
99300	99300	6.85766	BZW2+ Tumor Cells
99301	99301	6.96242	BZW2+ Tumor Cells
99302	99302	6.90666	BZW2+ Tumor Cells
99303	99303	6.62146	BZW2+ Tumor Cells
99304	99304	6.52238	BZW2+ Tumor Cells
99305	99305	6.74387	BZW2+ Tumor Cells
99306	99306	6.94268	BZW2+ Tumor Cells
99307	99307	6.50935	BZW2+ Tumor Cells
99308	99308	6.36475	BZW2+ Tumor Cells
99309	99309	6.6773	BZW2+ Tumor Cells
99310	99310	6.92268	BZW2+ Tumor Cells
99311	99311	6.67337	BZW2+ Tumor Cells
99312	99312	6.8017	BZW2+ Tumor Cells
99313	99313	6.5284	BZW2+ Tumor Cells
99314	99314	6.43389	BZW2+ Tumor Cells
99315	99315	7.00658	BZW2+ Tumor Cells
99316	99316	6.92554	BZW2+ Tumor Cells
99317	99317	6.74995	BZW2+ Tumor Cells
99318	99318	6.79323	BZW2+ Tumor Cells
99319	99319	6.67676	BZW2+ Tumor Cells
99320	99320	6.84606	BZW2+ Tumor Cells
99321	99321	6.93846	BZW2+ Tumor Cells
99322	99322	6.61954	BZW2+ Tumor Cells
99323	99323	7.03802	BZW2+ Tumor Cells
99324	99324	6.55052	BZW2+ Tumor Cells
99325	99325	7.04871	BZW2+ Tumor Cells
99326	99326	6.96439	BZW2+ Tumor Cells
99327	99327	6.83121	BZW2+ Tumor Cells
99328	99328	6.51142	BZW2+ Tumor Cells
99329	99329	6.13498	BZW2+ Tumor Cells
99330	99330	6.42816	BZW2+ Tumor Cells
99331	99331	6.03774	BZW2+ Tumor Cells
99332	99332	6.16311	BZW2+ Tumor Cells
99333	99333	6.3624	BZW2+ Tumor Cells
99334	99334	6.27677	BZW2+ Tumor Cells
99335	99335	6.00562	BZW2+ Tumor Cells
99336	99336	6.41345	BZW2+ Tumor Cells
99337	99337	6.50371	BZW2+ Tumor Cells
99338	99338	6.16429	BZW2+ Tumor Cells
99339	99339	6.26951	BZW2+ Tumor Cells
99340	99340	6.41465	BZW2+ Tumor Cells
99341	99341	6.3746	BZW2+ Tumor Cells
99342	99342	6.47658	BZW2+ Tumor Cells
99343	99343	6.59029	BZW2+ Tumor Cells
99344	99344	6.30016	BZW2+ Tumor Cells
99345	99345	6.27028	BZW2+ Tumor Cells
99346	99346	6.29099	BZW2+ Tumor Cells
99347	99347	6.40184	BZW2+ Tumor Cells
99348	99348	6.39588	BZW2+ Tumor Cells
99349	99349	6.50323	BZW2+ Tumor Cells
99350	99350	6.66717	BZW2+ Tumor Cells
99351	99351	6.51773	BZW2+ Tumor Cells
99352	99352	6.61705	BZW2+ Tumor Cells
99353	99353	6.64031	BZW2+ Tumor Cells
99354	99354	6.49399	BZW2+ Tumor Cells
99355	99355	6.63155	BZW2+ Tumor Cells
99356	99356	6.7383	BZW2+ Tumor Cells
99357	99357	6.59522	BZW2+ Tumor Cells
99358	99358	6.73021	BZW2+ Tumor Cells
99359	99359	6.63342	BZW2+ Tumor Cells
99360	99360	6.72881	BZW2+ Tumor Cells
99361	99361	6.7328	BZW2+ Tumor Cells
99362	99362	6.69972	BZW2+ Tumor Cells
99363	99363	6.70103	BZW2+ Tumor Cells
99364	99364	6.63134	BZW2+ Tumor Cells
99365	99365	6.73554	BZW2+ Tumor Cells
99366	99366	6.60476	BZW2+ Tumor Cells
99367	99367	6.58188	BZW2+ Tumor Cells
99368	99368	6.61677	BZW2+ Tumor Cells
99369	99369	6.69814	BZW2+ Tumor Cells
99370	99370	6.54128	BZW2+ Tumor Cells
99371	99371	6.70547	BZW2+ Tumor Cells
99372	99372	6.46791	BZW2+ Tumor Cells
99373	99373	6.76225	BZW2+ Tumor Cells
99374	99374	6.41647	BZW2+ Tumor Cells
99375	99375	6.41606	BZW2+ Tumor Cells
99376	99376	6.39913	BZW2+ Tumor Cells
99377	99377	6.60325	BZW2+ Tumor Cells
99378	99378	6.63289	BZW2+ Tumor Cells
99379	99379	6.40056	BZW2+ Tumor Cells
99380	99380	6.25041	BZW2+ Tumor Cells
99381	99381	6.28789	BZW2+ Tumor Cells
99382	99382	6.26583	BZW2+ Tumor Cells
99383	99383	6.50663	BZW2+ Tumor Cells
99384	99384	6.64451	BZW2+ Tumor Cells
99385	99385	6.57651	BZW2+ Tumor Cells
99386	99386	6.43869	BZW2+ Tumor Cells
99387	99387	6.67326	BZW2+ Tumor Cells
99388	99388	6.5649	BZW2+ Tumor Cells
99389	99389	6.41709	BZW2+ Tumor Cells
99390	99390	6.61413	BZW2+ Tumor Cells
99391	99391	6.61045	BZW2+ Tumor Cells
99392	99392	6.47893	BZW2+ Tumor Cells
99393	99393	5.63781	BZW2+ Tumor Cells
99394	99394	5.40455	BZW2+ Tumor Cells
99395	99395	5.83217	BZW2+ Tumor Cells
99396	99396	5.58666	BZW2+ Tumor Cells
99397	99397	5.75308	BZW2+ Tumor Cells
99398	99398	5.80019	BZW2+ Tumor Cells
99399	99399	6.00317	BZW2+ Tumor Cells
99400	99400	5.87165	BZW2+ Tumor Cells
99401	99401	5.87909	BZW2+ Tumor Cells
99402	99402	6.16005	BZW2+ Tumor Cells
99403	99403	6.07459	BZW2+ Tumor Cells
99404	99404	6.04806	BZW2+ Tumor Cells
99405	99405	6.19472	BZW2+ Tumor Cells
99406	99406	6.07183	BZW2+ Tumor Cells
99407	99407	6.07319	BZW2+ Tumor Cells
99408	99408	6.18902	BZW2+ Tumor Cells
99409	99409	6.29461	BZW2+ Tumor Cells
99410	99410	6.22422	BZW2+ Tumor Cells
99411	99411	6.4459	BZW2+ Tumor Cells
99412	99412	6.24073	BZW2+ Tumor Cells
99413	99413	6.30871	BZW2+ Tumor Cells
99414	99414	6.36573	BZW2+ Tumor Cells
99415	99415	6.40141	BZW2+ Tumor Cells
99416	99416	6.48379	BZW2+ Tumor Cells
99417	99417	6.47691	BZW2+ Tumor Cells
99418	99418	6.54969	BZW2+ Tumor Cells
99419	99419	6.41931	BZW2+ Tumor Cells
99420	99420	6.52853	BZW2+ Tumor Cells
99421	99421	6.63817	BZW2+ Tumor Cells
99422	99422	6.63334	BZW2+ Tumor Cells
99423	99423	6.55992	BZW2+ Tumor Cells
99424	99424	6.56939	BZW2+ Tumor Cells
99425	99425	6.59852	BZW2+ Tumor Cells
99426	99426	6.72831	BZW2+ Tumor Cells
99427	99427	6.70039	BZW2+ Tumor Cells
99428	99428	6.69933	BZW2+ Tumor Cells
99429	99429	6.68478	BZW2+ Tumor Cells
99430	99430	6.78068	BZW2+ Tumor Cells
99431	99431	6.7634	BZW2+ Tumor Cells
99432	99432	6.75921	BZW2+ Tumor Cells
99433	99433	6.7874	BZW2+ Tumor Cells
99434	99434	6.79888	BZW2+ Tumor Cells
99435	99435	6.81037	BZW2+ Tumor Cells
99436	99436	6.8268	BZW2+ Tumor Cells
99437	99437	6.73641	BZW2+ Tumor Cells
99438	99438	6.62495	BZW2+ Tumor Cells
99439	99439	6.77168	BZW2+ Tumor Cells
99440	99440	6.85803	BZW2+ Tumor Cells
99441	99441	6.92174	BZW2+ Tumor Cells
99442	99442	6.65275	BZW2+ Tumor Cells
99443	99443	6.75281	BZW2+ Tumor Cells
99444	99444	6.3428	BZW2+ Tumor Cells
99445	99445	6.40233	BZW2+ Tumor Cells
99446	99446	6.39959	BZW2+ Tumor Cells
99447	99447	6.38382	BZW2+ Tumor Cells
99448	99448	6.36234	BZW2+ Tumor Cells
99449	99449	6.49454	BZW2+ Tumor Cells
99450	99450	6.29007	BZW2+ Tumor Cells
99451	99451	6.51747	BZW2+ Tumor Cells
99452	99452	6.43754	BZW2+ Tumor Cells
99453	99453	5.99626	BZW2+ Tumor Cells
99454	99454	6.1995	BZW2+ Tumor Cells
99455	99455	6.51522	BZW2+ Tumor Cells
99456	99456	5.71484	BZW2+ Tumor Cells
99457	99457	6.56318	BZW2+ Tumor Cells
99458	99458	6.32639	BZW2+ Tumor Cells
99459	99459	6.63899	BZW2+ Tumor Cells
99460	99460	6.64709	BZW2+ Tumor Cells
99461	99461	6.51146	BZW2+ Tumor Cells
99462	99462	6.42535	BZW2+ Tumor Cells
99463	99463	6.63284	BZW2+ Tumor Cells
99464	99464	6.09933	BZW2+ Tumor Cells
99465	99465	5.88477	BZW2+ Tumor Cells
99466	99466	6.65993	BZW2+ Tumor Cells
99467	99467	6.60384	BZW2+ Tumor Cells
99468	99468	6.26771	BZW2+ Tumor Cells
99469	99469	5.88974	BZW2+ Tumor Cells
99470	99470	6.62957	BZW2+ Tumor Cells
99471	99471	6.14093	BZW2+ Tumor Cells
99472	99472	6.40952	BZW2+ Tumor Cells
99473	99473	6.49307	BZW2+ Tumor Cells
99474	99474	6.56241	BZW2+ Tumor Cells
99475	99475	6.04519	BZW2+ Tumor Cells
99476	99476	5.82369	BZW2+ Tumor Cells
99477	99477	6.49507	BZW2+ Tumor Cells
99478	99478	6.51868	BZW2+ Tumor Cells
99479	99479	6.29117	BZW2+ Tumor Cells
99480	99480	6.53234	BZW2+ Tumor Cells
99481	99481	6.34032	BZW2+ Tumor Cells
99482	99482	5.83302	BZW2+ Tumor Cells
99483	99483	6.07746	BZW2+ Tumor Cells
99484	99484	6.45103	BZW2+ Tumor Cells
99485	99485	6.5237	BZW2+ Tumor Cells
99486	99486	6.42376	BZW2+ Tumor Cells
99487	99487	6.20187	BZW2+ Tumor Cells
99488	99488	6.25602	BZW2+ Tumor Cells
99489	99489	6.22746	BZW2+ Tumor Cells
99490	99490	6.32	BZW2+ Tumor Cells
99491	99491	6.13052	BZW2+ Tumor Cells
99492	99492	5.67119	BZW2+ Tumor Cells
99493	99493	5.59582	BZW2+ Tumor Cells
99494	99494	5.66666	BZW2+ Tumor Cells
99495	99495	5.56484	BZW2+ Tumor Cells
99496	99496	5.72251	BZW2+ Tumor Cells
99497	99497	5.57307	BZW2+ Tumor Cells
99498	99498	5.35871	BZW2+ Tumor Cells
99499	99499	5.394	BZW2+ Tumor Cells
99500	99500	5.36879	BZW2+ Tumor Cells
99501	99501	5.00009	BZW2+ Tumor Cells
99502	99502	4.96128	BZW2+ Tumor Cells
99503	99503	5.55775	BZW2+ Tumor Cells
99504	99504	5.15374	BZW2+ Tumor Cells
99505	99505	5.11079	BZW2+ Tumor Cells
99506	99506	5.40419	BZW2+ Tumor Cells
99507	99507	4.74382	BZW2+ Tumor Cells
99508	99508	5.34979	BZW2+ Tumor Cells
99509	99509	5.36101	BZW2+ Tumor Cells
99510	99510	5.00751	BZW2+ Tumor Cells
99511	99511	4.7802	BZW2+ Tumor Cells
99512	99512	5.08719	BZW2+ Tumor Cells
99513	99513	4.35011	BZW2+ Tumor Cells
99514	99514	5.46471	BZW2+ Tumor Cells
99515	99515	4.98615	BZW2+ Tumor Cells
99516	99516	4.97956	BZW2+ Tumor Cells
99517	99517	4.8094	BZW2+ Tumor Cells
99518	99518	5.30086	BZW2+ Tumor Cells
99519	99519	4.6262	BZW2+ Tumor Cells
99520	99520	5.03659	BZW2+ Tumor Cells
99521	99521	4.43853	BZW2+ Tumor Cells
99522	99522	4.4751	BZW2+ Tumor Cells
99523	99523	4.50584	BZW2+ Tumor Cells
99524	99524	3.84922	BZW2+ Tumor Cells
99525	99525	5.25321	BZW2+ Tumor Cells
99526	99526	4.7201	BZW2+ Tumor Cells
99527	99527	3.88381	BZW2+ Tumor Cells
99528	99528	3.79693	BZW2+ Tumor Cells
99529	99529	4.95158	BZW2+ Tumor Cells
99530	99530	2.9095	BZW2+ Tumor Cells
99531	99531	4.15796	BZW2+ Tumor Cells
99532	99532	4.74586	BZW2+ Tumor Cells
99533	99533	5.03163	BZW2+ Tumor Cells
99534	99534	2.84977	BZW2+ Tumor Cells
99535	99535	1.91121	BZW2+ Tumor Cells
99536	99536	2.67377	BZW2+ Tumor Cells
99537	99537	4.33417	BZW2+ Tumor Cells
99538	99538	3.80191	BZW2+ Tumor Cells
99539	99539	4.23516	BZW2+ Tumor Cells
99540	99540	2.97958	BZW2+ Tumor Cells
99541	99541	4.18271	BZW2+ Tumor Cells
99542	99542	5.04936	BZW2+ Tumor Cells
99543	99543	4.66684	BZW2+ Tumor Cells
99544	99544	5.00636	BZW2+ Tumor Cells
99545	99545	5.68538	BZW2+ Tumor Cells
99546	99546	5.58486	BZW2+ Tumor Cells
99547	99547	5.42395	BZW2+ Tumor Cells
99548	99548	5.41167	BZW2+ Tumor Cells
99549	99549	5.38974	BZW2+ Tumor Cells
99550	99550	5.46	BZW2+ Tumor Cells
99551	99551	5.14479	BZW2+ Tumor Cells
99552	99552	5.07231	BZW2+ Tumor Cells
99553	99553	5.05699	BZW2+ Tumor Cells
99554	99554	4.83545	BZW2+ Tumor Cells
99555	99555	4.46803	BZW2+ Tumor Cells
99556	99556	4.69941	BZW2+ Tumor Cells
99557	99557	4.53422	BZW2+ Tumor Cells
99558	99558	3.95069	BZW2+ Tumor Cells
99559	99559	3.38313	BZW2+ Tumor Cells
99560	99560	3.17859	BZW2+ Tumor Cells
99561	99561	3.26206	BZW2+ Tumor Cells
99562	99562	4.06218	BZW2+ Tumor Cells
99563	99563	2.8563	BZW2+ Tumor Cells
99564	99564	2.87682	BZW2+ Tumor Cells
99565	99565	3.77819	BZW2+ Tumor Cells
99566	99566	4.09006	BZW2+ Tumor Cells
99567	99567	4.23262	BZW2+ Tumor Cells
99568	99568	4.47099	BZW2+ Tumor Cells
99569	99569	4.7964	BZW2+ Tumor Cells
99570	99570	4.82992	BZW2+ Tumor Cells
99571	99571	5.00084	BZW2+ Tumor Cells
99572	99572	5.06219	BZW2+ Tumor Cells
99573	99573	6.3676	BZW2+ Tumor Cells
99574	99574	6.48674	BZW2+ Tumor Cells
99575	99575	6.42612	BZW2+ Tumor Cells
99576	99576	6.44218	BZW2+ Tumor Cells
99577	99577	6.33291	BZW2+ Tumor Cells
99578	99578	6.37018	BZW2+ Tumor Cells
99579	99579	6.31709	BZW2+ Tumor Cells
99580	99580	6.24911	BZW2+ Tumor Cells
99581	99581	6.0952	BZW2+ Tumor Cells
99582	99582	6.08772	BZW2+ Tumor Cells
99583	99583	5.98327	BZW2+ Tumor Cells
99584	99584	5.86063	BZW2+ Tumor Cells
99585	99585	5.79735	BZW2+ Tumor Cells
99586	99586	6.06989	BZW2+ Tumor Cells
99587	99587	6.17341	BZW2+ Tumor Cells
99588	99588	5.94865	BZW2+ Tumor Cells
99589	99589	6.19658	BZW2+ Tumor Cells
99590	99590	6.11357	BZW2+ Tumor Cells
99591	99591	5.99656	BZW2+ Tumor Cells
99592	99592	6.27434	BZW2+ Tumor Cells
99593	99593	6.16861	BZW2+ Tumor Cells
99594	99594	6.34949	BZW2+ Tumor Cells
99595	99595	5.02213	BZW2+ Tumor Cells
99596	99596	4.56044	BZW2+ Tumor Cells
99597	99597	5.42071	BZW2+ Tumor Cells
99598	99598	4.67615	BZW2+ Tumor Cells
99599	99599	4.49111	BZW2+ Tumor Cells
99600	99600	4.97592	BZW2+ Tumor Cells
99601	99601	5.31096	BZW2+ Tumor Cells
99602	99602	5.33273	BZW2+ Tumor Cells
99603	99603	4.89595	BZW2+ Tumor Cells
99604	99604	5.14644	BZW2+ Tumor Cells
99605	99605	5.22983	BZW2+ Tumor Cells
99606	99606	5.39505	BZW2+ Tumor Cells
99607	99607	5.71608	BZW2+ Tumor Cells
99608	99608	5.48003	BZW2+ Tumor Cells
99609	99609	5.74857	BZW2+ Tumor Cells
99610	99610	5.67329	BZW2+ Tumor Cells
99611	99611	5.6847	BZW2+ Tumor Cells
99612	99612	5.94042	BZW2+ Tumor Cells
99613	99613	5.77058	BZW2+ Tumor Cells
99614	99614	5.63275	BZW2+ Tumor Cells
99615	99615	5.97337	BZW2+ Tumor Cells
99616	99616	6.12894	BZW2+ Tumor Cells
99617	99617	6.1722	BZW2+ Tumor Cells
99618	99618	6.18672	BZW2+ Tumor Cells
99619	99619	6.15311	BZW2+ Tumor Cells
99620	99620	5.99959	BZW2+ Tumor Cells
99621	99621	5.8457	BZW2+ Tumor Cells
99622	99622	5.67058	BZW2+ Tumor Cells
99623	99623	5.43218	BZW2+ Tumor Cells
99624	99624	5.55003	BZW2+ Tumor Cells
99625	99625	5.48998	BZW2+ Tumor Cells
99626	99626	5.47049	BZW2+ Tumor Cells
99627	99627	5.54057	BZW2+ Tumor Cells
99628	99628	5.23656	BZW2+ Tumor Cells
99629	99629	5.45493	BZW2+ Tumor Cells
99630	99630	5.04493	BZW2+ Tumor Cells
99631	99631	5.45349	BZW2+ Tumor Cells
99632	99632	4.86548	BZW2+ Tumor Cells
99633	99633	5.28032	BZW2+ Tumor Cells
99634	99634	5.24948	BZW2+ Tumor Cells
99635	99635	4.94983	BZW2+ Tumor Cells
99636	99636	4.3499	BZW2+ Tumor Cells
99637	99637	4.51018	BZW2+ Tumor Cells
99638	99638	5.47059	BZW2+ Tumor Cells
99639	99639	5.63637	BZW2+ Tumor Cells
99640	99640	3.70255	BZW2+ Tumor Cells
99641	99641	5.96431	BZW2+ Tumor Cells
99642	99642	4.65882	BZW2+ Tumor Cells
99643	99643	4.15957	BZW2+ Tumor Cells
99644	99644	4.77929	BZW2+ Tumor Cells
99645	99645	3.50403	BZW2+ Tumor Cells
99646	99646	5.02581	BZW2+ Tumor Cells
99647	99647	2.21298	BZW2+ Tumor Cells
99648	99648	4.08331	BZW2+ Tumor Cells
99649	99649	3.52485	BZW2+ Tumor Cells
99650	99650	4.7958	BZW2+ Tumor Cells
99651	99651	3.41452	BZW2+ Tumor Cells
99652	99652	3.95868	BZW2+ Tumor Cells
99653	99653	4.05799	BZW2+ Tumor Cells
99654	99654	6.26566	BZW2+ Tumor Cells
99655	99655	5.34702	BZW2+ Tumor Cells
99656	99656	5.9637	BZW2+ Tumor Cells
99657	99657	5.1696	BZW2+ Tumor Cells
99658	99658	5.35633	BZW2+ Tumor Cells
99659	99659	6.03273	BZW2+ Tumor Cells
99660	99660	5.19707	BZW2+ Tumor Cells
99661	99661	5.81601	BZW2+ Tumor Cells
99662	99662	4.80522	BZW2+ Tumor Cells
99663	99663	5.44239	BZW2+ Tumor Cells
99664	99664	6.16039	BZW2+ Tumor Cells
99665	99665	5.76299	BZW2+ Tumor Cells
99666	99666	4.97477	BZW2+ Tumor Cells
99667	99667	5.60377	BZW2+ Tumor Cells
99668	99668	4.27593	BZW2+ Tumor Cells
99669	99669	5.98592	BZW2+ Tumor Cells
99670	99670	5.62009	BZW2+ Tumor Cells
99671	99671	5.80192	BZW2+ Tumor Cells
99672	99672	5.17059	BZW2+ Tumor Cells
99673	99673	5.90805	BZW2+ Tumor Cells
99674	99674	4.75397	BZW2+ Tumor Cells
99675	99675	5.4684	BZW2+ Tumor Cells
99676	99676	4.12312	BZW2+ Tumor Cells
99677	99677	5.19099	BZW2+ Tumor Cells
99678	99678	5.55542	BZW2+ Tumor Cells
99679	99679	5.87068	BZW2+ Tumor Cells
99680	99680	5.51557	BZW2+ Tumor Cells
99681	99681	4.77669	BZW2+ Tumor Cells
99682	99682	5.73889	BZW2+ Tumor Cells
99683	99683	5.32457	BZW2+ Tumor Cells
99684	99684	5.2495	BZW2+ Tumor Cells
99685	99685	4.94461	BZW2+ Tumor Cells
99686	99686	5.58533	BZW2+ Tumor Cells
99687	99687	5.34404	BZW2+ Tumor Cells
99688	99688	5.33472	BZW2+ Tumor Cells
99689	99689	4.81721	BZW2+ Tumor Cells
99690	99690	6.36046	BZW2+ Tumor Cells
99691	99691	6.27034	BZW2+ Tumor Cells
99692	99692	6.12111	BZW2+ Tumor Cells
99693	99693	6.42315	BZW2+ Tumor Cells
99694	99694	6.32724	BZW2+ Tumor Cells
99695	99695	6.254	BZW2+ Tumor Cells
99696	99696	5.76792	BZW2+ Tumor Cells
99697	99697	5.59368	BZW2+ Tumor Cells
99698	99698	6.23428	BZW2+ Tumor Cells
99699	99699	6.3274	BZW2+ Tumor Cells
99700	99700	6.41534	BZW2+ Tumor Cells
99701	99701	5.77292	BZW2+ Tumor Cells
99702	99702	5.93092	BZW2+ Tumor Cells
99703	99703	6.27964	BZW2+ Tumor Cells
99704	99704	6.11132	BZW2+ Tumor Cells
99705	99705	6.40039	BZW2+ Tumor Cells
99706	99706	6.23353	BZW2+ Tumor Cells
99707	99707	6.43101	BZW2+ Tumor Cells
99708	99708	5.95548	BZW2+ Tumor Cells
99709	99709	5.8207	BZW2+ Tumor Cells
99710	99710	6.4851	BZW2+ Tumor Cells
99711	99711	6.33208	BZW2+ Tumor Cells
99712	99712	6.52345	BZW2+ Tumor Cells
99713	99713	6.09509	BZW2+ Tumor Cells
99714	99714	5.98441	BZW2+ Tumor Cells
99715	99715	5.89767	BZW2+ Tumor Cells
99716	99716	6.13152	BZW2+ Tumor Cells
99717	99717	6.38731	BZW2+ Tumor Cells
99718	99718	6.49442	BZW2+ Tumor Cells
99719	99719	5.99764	BZW2+ Tumor Cells
99720	99720	6.17668	BZW2+ Tumor Cells
99721	99721	5.77177	BZW2+ Tumor Cells
99722	99722	6.43201	BZW2+ Tumor Cells
99723	99723	6.24489	BZW2+ Tumor Cells
99724	99724	5.88663	BZW2+ Tumor Cells
99725	99725	6.43657	BZW2+ Tumor Cells
99726	99726	5.77574	BZW2+ Tumor Cells
99727	99727	5.96992	BZW2+ Tumor Cells
99728	99728	6.0794	BZW2+ Tumor Cells
99729	99729	6.2925	BZW2+ Tumor Cells
99730	99730	5.73316	BZW2+ Tumor Cells
99731	99731	5.56949	BZW2+ Tumor Cells
99732	99732	6.12892	BZW2+ Tumor Cells
99733	99733	6.39524	BZW2+ Tumor Cells
99734	99734	5.40024	BZW2+ Tumor Cells
99735	99735	5.95799	BZW2+ Tumor Cells
99736	99736	5.8001	BZW2+ Tumor Cells
99737	99737	5.29473	BZW2+ Tumor Cells
99738	99738	5.2668	BZW2+ Tumor Cells
99739	99739	5.24399	BZW2+ Tumor Cells
99740	99740	5.60198	BZW2+ Tumor Cells
99741	99741	5.57074	BZW2+ Tumor Cells
99742	99742	5.48503	BZW2+ Tumor Cells
99743	99743	5.30908	BZW2+ Tumor Cells
99744	99744	5.5583	BZW2+ Tumor Cells
99745	99745	5.66914	BZW2+ Tumor Cells
99746	99746	5.58732	BZW2+ Tumor Cells
99747	99747	5.61135	BZW2+ Tumor Cells
99748	99748	5.66336	BZW2+ Tumor Cells
99749	99749	5.81088	BZW2+ Tumor Cells
99750	99750	5.49885	BZW2+ Tumor Cells
99751	99751	4.96678	BZW2+ Tumor Cells
99752	99752	5.73134	BZW2+ Tumor Cells
99753	99753	5.18812	BZW2+ Tumor Cells
99754	99754	5.93851	BZW2+ Tumor Cells
99755	99755	5.49942	BZW2+ Tumor Cells
99756	99756	4.79059	BZW2+ Tumor Cells
99757	99757	5.75114	BZW2+ Tumor Cells
99758	99758	6.03738	BZW2+ Tumor Cells
99759	99759	5.37834	BZW2+ Tumor Cells
99760	99760	6.0405	BZW2+ Tumor Cells
99761	99761	6.13745	BZW2+ Tumor Cells
99762	99762	5.17224	BZW2+ Tumor Cells
99763	99763	4.83375	BZW2+ Tumor Cells
99764	99764	6.21148	BZW2+ Tumor Cells
99765	99765	6.23365	BZW2+ Tumor Cells
99766	99766	5.23669	BZW2+ Tumor Cells
99767	99767	6.32134	BZW2+ Tumor Cells
99768	99768	6.17257	BZW2+ Tumor Cells
99769	99769	5.92965	BZW2+ Tumor Cells
99770	99770	5.72919	BZW2+ Tumor Cells
99771	99771	6.08407	BZW2+ Tumor Cells
99772	99772	6.11936	BZW2+ Tumor Cells
99773	99773	5.97772	BZW2+ Tumor Cells
99774	99774	6.02142	BZW2+ Tumor Cells
99775	99775	5.63755	BZW2+ Tumor Cells
99776	99776	5.4744	BZW2+ Tumor Cells
99777	99777	5.70686	BZW2+ Tumor Cells
99778	99778	6.13872	BZW2+ Tumor Cells
99779	99779	6.24875	BZW2+ Tumor Cells
99780	99780	5.39024	BZW2+ Tumor Cells
99781	99781	5.87182	BZW2+ Tumor Cells
99782	99782	6.23801	BZW2+ Tumor Cells
99783	99783	5.91317	BZW2+ Tumor Cells
99784	99784	6.06331	BZW2+ Tumor Cells
99785	99785	6.24605	BZW2+ Tumor Cells
99786	99786	5.7645	BZW2+ Tumor Cells
99787	99787	5.69226	BZW2+ Tumor Cells
99788	99788	6.32817	BZW2+ Tumor Cells
99789	99789	5.54331	BZW2+ Tumor Cells
99790	99790	6.17521	BZW2+ Tumor Cells
99791	99791	6.31589	BZW2+ Tumor Cells
99792	99792	6.22117	BZW2+ Tumor Cells
99793	99793	5.18055	BZW2+ Tumor Cells
99794	99794	6.04755	BZW2+ Tumor Cells
99795	99795	5.94714	BZW2+ Tumor Cells
99796	99796	6.3975	BZW2+ Tumor Cells
99797	99797	6.42175	BZW2+ Tumor Cells
99798	99798	5.73972	BZW2+ Tumor Cells
99799	99799	6.32613	BZW2+ Tumor Cells
99800	99800	6.43088	BZW2+ Tumor Cells
99801	99801	5.88398	BZW2+ Tumor Cells
99802	99802	6.08671	BZW2+ Tumor Cells
99803	99803	5.49597	BZW2+ Tumor Cells
99804	99804	5.34886	BZW2+ Tumor Cells
99805	99805	5.20449	BZW2+ Tumor Cells
99806	99806	6.34084	BZW2+ Tumor Cells
99807	99807	5.17552	BZW2+ Tumor Cells
99808	99808	4.97777	BZW2+ Tumor Cells
99809	99809	4.87636	BZW2+ Tumor Cells
99810	99810	6.49787	BZW2+ Tumor Cells
99811	99811	5.16089	BZW2+ Tumor Cells
99812	99812	5.84547	BZW2+ Tumor Cells
99813	99813	4.90942	BZW2+ Tumor Cells
99814	99814	6.07472	BZW2+ Tumor Cells
99815	99815	6.34698	BZW2+ Tumor Cells
99816	99816	5.7493	BZW2+ Tumor Cells
99817	99817	6.50656	BZW2+ Tumor Cells
99818	99818	6.43396	BZW2+ Tumor Cells
99819	99819	6.28253	BZW2+ Tumor Cells
99820	99820	5.7403	BZW2+ Tumor Cells
99821	99821	5.51358	BZW2+ Tumor Cells
99822	99822	6.49991	BZW2+ Tumor Cells
99823	99823	6.07215	BZW2+ Tumor Cells
99824	99824	6.578	BZW2+ Tumor Cells
99825	99825	5.24002	BZW2+ Tumor Cells
99826	99826	6.20999	BZW2+ Tumor Cells
99827	99827	4.69357	BZW2+ Tumor Cells
99828	99828	6.16738	BZW2+ Tumor Cells
99829	99829	6.55818	BZW2+ Tumor Cells
99830	99830	4.91486	BZW2+ Tumor Cells
99831	99831	6.5072	BZW2+ Tumor Cells
99832	99832	5.75848	BZW2+ Tumor Cells
99833	99833	5.18568	BZW2+ Tumor Cells
99834	99834	6.37993	BZW2+ Tumor Cells
99835	99835	5.56104	BZW2+ Tumor Cells
99836	99836	5.9702	BZW2+ Tumor Cells
99837	99837	5.78391	BZW2+ Tumor Cells
99838	99838	6.57442	BZW2+ Tumor Cells
99839	99839	4.27931	BZW2+ Tumor Cells
99840	99840	6.65225	BZW2+ Tumor Cells
99841	99841	4.83721	BZW2+ Tumor Cells
99842	99842	5.57339	BZW2+ Tumor Cells
99843	99843	5.46675	BZW2+ Tumor Cells
99844	99844	5.54953	BZW2+ Tumor Cells
99845	99845	4.32206	BZW2+ Tumor Cells
99846	99846	6.30534	BZW2+ Tumor Cells
99847	99847	5.72941	BZW2+ Tumor Cells
99848	99848	6.05084	BZW2+ Tumor Cells
99849	99849	5.55443	BZW2+ Tumor Cells
99850	99850	4.39972	BZW2+ Tumor Cells
99851	99851	5.3194	BZW2+ Tumor Cells
99852	99852	5.84259	BZW2+ Tumor Cells
99853	99853	6.02814	BZW2+ Tumor Cells
99854	99854	3.73482	BZW2+ Tumor Cells
99855	99855	6.17191	BZW2+ Tumor Cells
99856	99856	5.28944	BZW2+ Tumor Cells
99857	99857	4.22333	BZW2+ Tumor Cells
99858	99858	5.30061	BZW2+ Tumor Cells
99859	99859	5.21462	BZW2+ Tumor Cells
99860	99860	5.1196	BZW2+ Tumor Cells
99861	99861	6.56155	BZW2+ Tumor Cells
99862	99862	5.90847	BZW2+ Tumor Cells
99863	99863	5.71428	BZW2+ Tumor Cells
99864	99864	5.52683	BZW2+ Tumor Cells
99865	99865	5.75389	BZW2+ Tumor Cells
99866	99866	6.24599	BZW2+ Tumor Cells
99867	99867	5.89155	BZW2+ Tumor Cells
99868	99868	6.41987	BZW2+ Tumor Cells
99869	99869	6.15136	BZW2+ Tumor Cells
99870	99870	6.37467	BZW2+ Tumor Cells
99871	99871	6.52801	BZW2+ Tumor Cells
99872	99872	6.01847	BZW2+ Tumor Cells
99873	99873	6.61623	BZW2+ Tumor Cells
99874	99874	6.29546	BZW2+ Tumor Cells
99875	99875	6.44118	BZW2+ Tumor Cells
99876	99876	6.68751	BZW2+ Tumor Cells
99877	99877	6.53785	BZW2+ Tumor Cells
99878	99878	6.64198	BZW2+ Tumor Cells
99879	99879	6.37739	BZW2+ Tumor Cells
99880	99880	6.76504	BZW2+ Tumor Cells
99881	99881	6.13015	BZW2+ Tumor Cells
99882	99882	6.30957	BZW2+ Tumor Cells
99883	99883	6.42554	BZW2+ Tumor Cells
99884	99884	6.51758	BZW2+ Tumor Cells
99885	99885	6.21058	BZW2+ Tumor Cells
99886	99886	5.93292	BZW2+ Tumor Cells
99887	99887	6.53425	BZW2+ Tumor Cells
99888	99888	6.22483	BZW2+ Tumor Cells
99889	99889	6.45401	BZW2+ Tumor Cells
99890	99890	6.02541	BZW2+ Tumor Cells
99891	99891	6.71165	BZW2+ Tumor Cells
99892	99892	6.24731	BZW2+ Tumor Cells
99893	99893	6.05005	BZW2+ Tumor Cells
99894	99894	5.78163	BZW2+ Tumor Cells
99895	99895	6.66464	BZW2+ Tumor Cells
99896	99896	5.8963	BZW2+ Tumor Cells
99897	99897	6.43101	BZW2+ Tumor Cells
99898	99898	6.23434	BZW2+ Tumor Cells
99899	99899	6.03241	BZW2+ Tumor Cells
99900	99900	6.53651	BZW2+ Tumor Cells
99901	99901	6.43069	BZW2+ Tumor Cells
99902	99902	6.14215	BZW2+ Tumor Cells
99903	99903	6.2972	BZW2+ Tumor Cells
99904	99904	5.87602	BZW2+ Tumor Cells
99905	99905	6.51013	BZW2+ Tumor Cells
99906	99906	6.6499	BZW2+ Tumor Cells
99907	99907	5.70669	BZW2+ Tumor Cells
99908	99908	6.10828	BZW2+ Tumor Cells
99909	99909	5.96186	BZW2+ Tumor Cells
99910	99910	6.36716	BZW2+ Tumor Cells
99911	99911	6.21764	BZW2+ Tumor Cells
99912	99912	6.29343	BZW2+ Tumor Cells
99913	99913	6.43914	BZW2+ Tumor Cells
99914	99914	6.1882	BZW2+ Tumor Cells
99915	99915	6.53247	BZW2+ Tumor Cells
99916	99916	6.01945	BZW2+ Tumor Cells
99917	99917	5.82923	BZW2+ Tumor Cells
99918	99918	6.38809	BZW2+ Tumor Cells
99919	99919	6.05805	BZW2+ Tumor Cells
99920	99920	6.2409	BZW2+ Tumor Cells
99921	99921	6.5958	BZW2+ Tumor Cells
99922	99922	6.52785	BZW2+ Tumor Cells
99923	99923	6.45029	BZW2+ Tumor Cells
99924	99924	6.36831	BZW2+ Tumor Cells
99925	99925	6.65265	BZW2+ Tumor Cells
99926	99926	6.8605	BZW2+ Tumor Cells
99927	99927	6.78705	BZW2+ Tumor Cells
99928	99928	6.72803	BZW2+ Tumor Cells
99929	99929	6.90395	BZW2+ Tumor Cells
99930	99930	6.64435	BZW2+ Tumor Cells
99931	99931	6.70464	BZW2+ Tumor Cells
99932	99932	6.78827	BZW2+ Tumor Cells
99933	99933	6.81198	BZW2+ Tumor Cells
99934	99934	6.85247	BZW2+ Tumor Cells
99935	99935	6.74865	BZW2+ Tumor Cells
99936	99936	6.80274	BZW2+ Tumor Cells
99937	99937	6.84611	BZW2+ Tumor Cells
99938	99938	6.7523	BZW2+ Tumor Cells
99939	99939	6.70428	BZW2+ Tumor Cells
99940	99940	6.66535	BZW2+ Tumor Cells
99941	99941	6.70713	BZW2+ Tumor Cells
99942	99942	6.81207	BZW2+ Tumor Cells
99943	99943	6.72272	BZW2+ Tumor Cells
99944	99944	6.77831	BZW2+ Tumor Cells
99945	99945	6.70407	BZW2+ Tumor Cells
99946	99946	6.83799	BZW2+ Tumor Cells
99947	99947	6.60139	BZW2+ Tumor Cells
99948	99948	6.68566	BZW2+ Tumor Cells
99949	99949	6.77905	BZW2+ Tumor Cells
99950	99950	6.65406	BZW2+ Tumor Cells
99951	99951	6.70585	BZW2+ Tumor Cells
99952	99952	6.43901	BZW2+ Tumor Cells
99953	99953	6.48889	BZW2+ Tumor Cells
99954	99954	6.33436	BZW2+ Tumor Cells
99955	99955	6.28769	BZW2+ Tumor Cells
99956	99956	6.40004	BZW2+ Tumor Cells
99957	99957	6.56812	BZW2+ Tumor Cells
99958	99958	6.49015	BZW2+ Tumor Cells
99959	99959	6.40943	BZW2+ Tumor Cells
99960	99960	6.41923	BZW2+ Tumor Cells
99961	99961	6.53276	BZW2+ Tumor Cells
99962	99962	6.49267	BZW2+ Tumor Cells
99963	99963	6.63033	BZW2+ Tumor Cells
99964	99964	6.55716	BZW2+ Tumor Cells
99965	99965	6.55066	BZW2+ Tumor Cells
99966	99966	6.61602	BZW2+ Tumor Cells
99967	99967	6.5195	BZW2+ Tumor Cells
99968	99968	6.73898	BZW2+ Tumor Cells
99969	99969	6.68309	BZW2+ Tumor Cells
99970	99970	6.71762	BZW2+ Tumor Cells
99971	99971	6.56593	BZW2+ Tumor Cells
99972	99972	6.83571	BZW2+ Tumor Cells
99973	99973	6.69644	BZW2+ Tumor Cells
99974	99974	6.67994	BZW2+ Tumor Cells
99975	99975	6.75232	BZW2+ Tumor Cells
99976	99976	6.7815	BZW2+ Tumor Cells
99977	99977	6.49411	BZW2+ Tumor Cells
99978	99978	6.86192	BZW2+ Tumor Cells
99979	99979	6.92765	BZW2+ Tumor Cells
99980	99980	6.71247	BZW2+ Tumor Cells
99981	99981	6.61575	BZW2+ Tumor Cells
99982	99982	6.87292	BZW2+ Tumor Cells
99983	99983	6.95812	BZW2+ Tumor Cells
99984	99984	6.43352	BZW2+ Tumor Cells
99985	99985	6.55152	BZW2+ Tumor Cells
99986	99986	6.77977	BZW2+ Tumor Cells
99987	99987	6.91434	BZW2+ Tumor Cells
99988	99988	6.67256	BZW2+ Tumor Cells
99989	99989	7.02792	BZW2+ Tumor Cells
99990	99990	6.55521	BZW2+ Tumor Cells
99991	99991	6.3097	BZW2+ Tumor Cells
99992	99992	7.0494	BZW2+ Tumor Cells
99993	99993	6.42004	BZW2+ Tumor Cells
99994	99994	6.74977	BZW2+ Tumor Cells
99995	99995	6.57308	BZW2+ Tumor Cells
99996	99996	6.87217	BZW2+ Tumor Cells
99997	99997	6.97807	BZW2+ Tumor Cells
99998	99998	6.61545	BZW2+ Tumor Cells
99999	99999	6.522	BZW2+ Tumor Cells
100000	100000	6.45549	BZW2+ Tumor Cells
100001	100001	6.91232	BZW2+ Tumor Cells
100002	100002	6.84134	BZW2+ Tumor Cells
100003	100003	6.98256	BZW2+ Tumor Cells
100004	100004	6.59688	BZW2+ Tumor Cells
100005	100005	7.0827	BZW2+ Tumor Cells
100006	100006	6.93098	BZW2+ Tumor Cells
100007	100007	6.92447	BZW2+ Tumor Cells
100008	100008	7.09426	BZW2+ Tumor Cells
100009	100009	6.51398	BZW2+ Tumor Cells
100010	100010	6.47175	BZW2+ Tumor Cells
100011	100011	6.97128	BZW2+ Tumor Cells
100012	100012	6.86114	BZW2+ Tumor Cells
100013	100013	6.81902	BZW2+ Tumor Cells
100014	100014	6.36782	BZW2+ Tumor Cells
100015	100015	6.63779	BZW2+ Tumor Cells
100016	100016	7.04205	BZW2+ Tumor Cells
100017	100017	6.28075	BZW2+ Tumor Cells
100018	100018	6.73662	BZW2+ Tumor Cells
100019	100019	7.01536	BZW2+ Tumor Cells
100020	100020	6.91195	BZW2+ Tumor Cells
100021	100021	6.74864	BZW2+ Tumor Cells
100022	100022	6.54655	BZW2+ Tumor Cells
100023	100023	6.42721	BZW2+ Tumor Cells
100024	100024	6.6593	BZW2+ Tumor Cells
100025	100025	6.64214	BZW2+ Tumor Cells
100026	100026	6.82277	BZW2+ Tumor Cells
100027	100027	7.02899	BZW2+ Tumor Cells
100028	100028	6.7241	BZW2+ Tumor Cells
100029	100029	6.76531	BZW2+ Tumor Cells
100030	100030	7.10792	BZW2+ Tumor Cells
100031	100031	6.98712	BZW2+ Tumor Cells
100032	100032	6.88946	BZW2+ Tumor Cells
100033	100033	7.10189	BZW2+ Tumor Cells
100034	100034	6.64896	BZW2+ Tumor Cells
100035	100035	6.53061	BZW2+ Tumor Cells
100036	100036	6.55825	BZW2+ Tumor Cells
100037	100037	6.39801	BZW2+ Tumor Cells
100038	100038	6.34545	BZW2+ Tumor Cells
100039	100039	6.27136	BZW2+ Tumor Cells
100040	100040	6.58019	BZW2+ Tumor Cells
100041	100041	6.29795	BZW2+ Tumor Cells
100042	100042	6.59345	BZW2+ Tumor Cells
100043	100043	6.56967	BZW2+ Tumor Cells
100044	100044	6.68623	BZW2+ Tumor Cells
100045	100045	6.68587	BZW2+ Tumor Cells
100046	100046	6.58599	BZW2+ Tumor Cells
100047	100047	6.23244	BZW2+ Tumor Cells
100048	100048	6.73568	BZW2+ Tumor Cells
100049	100049	6.68706	BZW2+ Tumor Cells
100050	100050	6.52514	BZW2+ Tumor Cells
100051	100051	6.85619	BZW2+ Tumor Cells
100052	100052	6.74502	BZW2+ Tumor Cells
100053	100053	6.82055	BZW2+ Tumor Cells
100054	100054	6.4889	BZW2+ Tumor Cells
100055	100055	6.58221	BZW2+ Tumor Cells
100056	100056	6.65666	BZW2+ Tumor Cells
100057	100057	6.75476	BZW2+ Tumor Cells
100058	100058	6.94304	BZW2+ Tumor Cells
100059	100059	6.25359	BZW2+ Tumor Cells
100060	100060	6.69032	BZW2+ Tumor Cells
100061	100061	6.83467	BZW2+ Tumor Cells
100062	100062	6.96246	BZW2+ Tumor Cells
100063	100063	6.48139	BZW2+ Tumor Cells
100064	100064	6.71738	BZW2+ Tumor Cells
100065	100065	6.43346	BZW2+ Tumor Cells
100066	100066	6.24361	BZW2+ Tumor Cells
100067	100067	6.58949	BZW2+ Tumor Cells
100068	100068	6.38424	BZW2+ Tumor Cells
100069	100069	6.88659	BZW2+ Tumor Cells
100070	100070	6.97068	BZW2+ Tumor Cells
100071	100071	6.81574	BZW2+ Tumor Cells
100072	100072	6.63329	BZW2+ Tumor Cells
100073	100073	6.48935	BZW2+ Tumor Cells
100074	100074	6.42061	BZW2+ Tumor Cells
100075	100075	6.89089	BZW2+ Tumor Cells
100076	100076	6.90825	BZW2+ Tumor Cells
100077	100077	6.74946	BZW2+ Tumor Cells
100078	100078	7.02179	BZW2+ Tumor Cells
100079	100079	6.86651	BZW2+ Tumor Cells
100080	100080	6.82031	BZW2+ Tumor Cells
100081	100081	6.60771	BZW2+ Tumor Cells
100082	100082	6.92896	BZW2+ Tumor Cells
100083	100083	6.87286	BZW2+ Tumor Cells
100084	100084	7.00207	BZW2+ Tumor Cells
100085	100085	6.71019	BZW2+ Tumor Cells
100086	100086	6.66428	BZW2+ Tumor Cells
100087	100087	6.93965	BZW2+ Tumor Cells
100088	100088	6.77265	BZW2+ Tumor Cells
100089	100089	6.85046	BZW2+ Tumor Cells
100090	100090	7.05822	BZW2+ Tumor Cells
100091	100091	6.92172	BZW2+ Tumor Cells
100092	100092	6.77848	BZW2+ Tumor Cells
100093	100093	6.89676	BZW2+ Tumor Cells
100094	100094	7.10006	BZW2+ Tumor Cells
100095	100095	7.11631	BZW2+ Tumor Cells
100096	100096	6.88495	BZW2+ Tumor Cells
100097	100097	7.14905	BZW2+ Tumor Cells
100098	100098	7.15486	BZW2+ Tumor Cells
100099	100099	6.93957	BZW2+ Tumor Cells
100100	100100	6.85532	BZW2+ Tumor Cells
100101	100101	7.19334	BZW2+ Tumor Cells
100102	100102	4.60224	BZW2+ Tumor Cells
100103	100103	5.5202	BZW2+ Tumor Cells
100104	100104	5.86833	BZW2+ Tumor Cells
100105	100105	5.70581	BZW2+ Tumor Cells
100106	100106	5.37654	BZW2+ Tumor Cells
100107	100107	4.86489	BZW2+ Tumor Cells
100108	100108	5.67329	BZW2+ Tumor Cells
100109	100109	5.66038	BZW2+ Tumor Cells
100110	100110	5.93435	BZW2+ Tumor Cells
100111	100111	5.79469	BZW2+ Tumor Cells
100112	100112	4.4598	BZW2+ Tumor Cells
100113	100113	4.99672	BZW2+ Tumor Cells
100114	100114	5.9643	BZW2+ Tumor Cells
100115	100115	5.8579	BZW2+ Tumor Cells
100116	100116	5.58547	BZW2+ Tumor Cells
100117	100117	5.33475	BZW2+ Tumor Cells
100118	100118	5.77456	BZW2+ Tumor Cells
100119	100119	5.92496	BZW2+ Tumor Cells
100120	100120	5.36803	BZW2+ Tumor Cells
100121	100121	4.81769	BZW2+ Tumor Cells
100122	100122	6.05104	BZW2+ Tumor Cells
100123	100123	5.91283	BZW2+ Tumor Cells
100124	100124	5.53599	BZW2+ Tumor Cells
100125	100125	5.77227	BZW2+ Tumor Cells
100126	100126	5.65591	BZW2+ Tumor Cells
100127	100127	5.87944	BZW2+ Tumor Cells
100128	100128	5.63325	BZW2+ Tumor Cells
100129	100129	5.13058	BZW2+ Tumor Cells
100130	100130	5.72869	BZW2+ Tumor Cells
100131	100131	6.04193	BZW2+ Tumor Cells
100132	100132	5.8939	BZW2+ Tumor Cells
100133	100133	5.70513	BZW2+ Tumor Cells
100134	100134	5.45743	BZW2+ Tumor Cells
100135	100135	5.94691	BZW2+ Tumor Cells
100136	100136	5.32406	BZW2+ Tumor Cells
100137	100137	5.50338	BZW2+ Tumor Cells
100138	100138	6.02591	BZW2+ Tumor Cells
100139	100139	6.06864	BZW2+ Tumor Cells
100140	100140	5.60016	BZW2+ Tumor Cells
100141	100141	5.81767	BZW2+ Tumor Cells
100142	100142	5.30936	BZW2+ Tumor Cells
100143	100143	5.98681	BZW2+ Tumor Cells
100144	100144	5.78667	BZW2+ Tumor Cells
100145	100145	5.69105	BZW2+ Tumor Cells
100146	100146	5.55298	BZW2+ Tumor Cells
100147	100147	6.003	BZW2+ Tumor Cells
100148	100148	5.69794	BZW2+ Tumor Cells
100149	100149	5.99638	BZW2+ Tumor Cells
100150	100150	5.84468	BZW2+ Tumor Cells
100151	100151	6.07434	BZW2+ Tumor Cells
100152	100152	5.96594	BZW2+ Tumor Cells
100153	100153	6.04101	BZW2+ Tumor Cells
100154	100154	5.83846	BZW2+ Tumor Cells
100155	100155	4.75517	BZW2+ Tumor Cells
100156	100156	5.46154	BZW2+ Tumor Cells
100157	100157	3.93646	BZW2+ Tumor Cells
100158	100158	5.14483	BZW2+ Tumor Cells
100159	100159	3.52474	BZW2+ Tumor Cells
100160	100160	5.70506	BZW2+ Tumor Cells
100161	100161	5.85817	BZW2+ Tumor Cells
100162	100162	4.06624	BZW2+ Tumor Cells
100163	100163	4.99143	BZW2+ Tumor Cells
100164	100164	2.58193	BZW2+ Tumor Cells
100165	100165	4.51037	BZW2+ Tumor Cells
100166	100166	3.02541	BZW2+ Tumor Cells
100167	100167	5.20046	BZW2+ Tumor Cells
100168	100168	5.70992	BZW2+ Tumor Cells
100169	100169	5.97512	BZW2+ Tumor Cells
100170	100170	5.63908	BZW2+ Tumor Cells
100171	100171	4.98119	BZW2+ Tumor Cells
100172	100172	4.08088	BZW2+ Tumor Cells
100173	100173	3.88779	BZW2+ Tumor Cells
100174	100174	4.58014	BZW2+ Tumor Cells
100175	100175	4.50463	BZW2+ Tumor Cells
100176	100176	4.9409	BZW2+ Tumor Cells
100177	100177	4.84126	BZW2+ Tumor Cells
100178	100178	5.4076	BZW2+ Tumor Cells
100179	100179	5.54581	BZW2+ Tumor Cells
100180	100180	4.07026	BZW2+ Tumor Cells
100181	100181	4.76909	BZW2+ Tumor Cells
100182	100182	5.26621	BZW2+ Tumor Cells
100183	100183	2.9229	BZW2+ Tumor Cells
100184	100184	4.98683	BZW2+ Tumor Cells
100185	100185	5.25149	BZW2+ Tumor Cells
100186	100186	5.48372	BZW2+ Tumor Cells
100187	100187	3.81294	BZW2+ Tumor Cells
100188	100188	3.474	BZW2+ Tumor Cells
100189	100189	5.03148	BZW2+ Tumor Cells
100190	100190	4.61321	BZW2+ Tumor Cells
100191	100191	4.87341	BZW2+ Tumor Cells
100192	100192	5.52683	BZW2+ Tumor Cells
100193	100193	3.98795	BZW2+ Tumor Cells
100194	100194	4.49503	BZW2+ Tumor Cells
100195	100195	4.96803	BZW2+ Tumor Cells
100196	100196	4.54135	BZW2+ Tumor Cells
100197	100197	5.23775	BZW2+ Tumor Cells
100198	100198	5.71734	BZW2+ Tumor Cells
100199	100199	5.50115	BZW2+ Tumor Cells
100200	100200	5.14829	BZW2+ Tumor Cells
100201	100201	5.18775	BZW2+ Tumor Cells
100202	100202	4.78446	BZW2+ Tumor Cells
100203	100203	4.97104	BZW2+ Tumor Cells
100204	100204	4.81442	BZW2+ Tumor Cells
100205	100205	5.21432	BZW2+ Tumor Cells
100206	100206	5.40675	BZW2+ Tumor Cells
100207	100207	5.53824	BZW2+ Tumor Cells
100208	100208	5.50294	BZW2+ Tumor Cells
100209	100209	5.86467	BZW2+ Tumor Cells
100210	100210	6.00039	BZW2+ Tumor Cells
100211	100211	5.78634	BZW2+ Tumor Cells
100212	100212	5.73823	BZW2+ Tumor Cells
100213	100213	5.97631	BZW2+ Tumor Cells
100214	100214	5.91249	BZW2+ Tumor Cells
100215	100215	6.13804	BZW2+ Tumor Cells
100216	100216	6.14024	BZW2+ Tumor Cells
100217	100217	5.92991	BZW2+ Tumor Cells
100218	100218	6.09026	BZW2+ Tumor Cells
100219	100219	5.85381	BZW2+ Tumor Cells
100220	100220	5.90213	BZW2+ Tumor Cells
100221	100221	5.9552	BZW2+ Tumor Cells
100222	100222	6.27131	BZW2+ Tumor Cells
100223	100223	6.04734	BZW2+ Tumor Cells
100224	100224	6.30222	BZW2+ Tumor Cells
100225	100225	5.99526	BZW2+ Tumor Cells
100226	100226	6.21491	BZW2+ Tumor Cells
100227	100227	6.22645	BZW2+ Tumor Cells
100228	100228	6.35723	BZW2+ Tumor Cells
100229	100229	5.88621	BZW2+ Tumor Cells
100230	100230	6.17493	BZW2+ Tumor Cells
100231	100231	5.95506	BZW2+ Tumor Cells
100232	100232	5.29167	BZW2+ Tumor Cells
100233	100233	4.99143	BZW2+ Tumor Cells
100234	100234	5.51747	BZW2+ Tumor Cells
100235	100235	5.25875	BZW2+ Tumor Cells
100236	100236	5.52915	BZW2+ Tumor Cells
100237	100237	5.49362	BZW2+ Tumor Cells
100238	100238	4.84525	BZW2+ Tumor Cells
100239	100239	4.41049	BZW2+ Tumor Cells
100240	100240	6.08181	BZW2+ Tumor Cells
100241	100241	5.62537	BZW2+ Tumor Cells
100242	100242	5.39934	BZW2+ Tumor Cells
100243	100243	5.14314	BZW2+ Tumor Cells
100244	100244	5.98927	BZW2+ Tumor Cells
100245	100245	5.63457	BZW2+ Tumor Cells
100246	100246	5.46685	BZW2+ Tumor Cells
100247	100247	5.87773	BZW2+ Tumor Cells
100248	100248	4.9518	BZW2+ Tumor Cells
100249	100249	5.59573	BZW2+ Tumor Cells
100250	100250	5.6476	BZW2+ Tumor Cells
100251	100251	5.07276	BZW2+ Tumor Cells
100252	100252	5.36662	BZW2+ Tumor Cells
100253	100253	5.70661	BZW2+ Tumor Cells
100254	100254	5.32284	BZW2+ Tumor Cells
100255	100255	4.66799	BZW2+ Tumor Cells
100256	100256	5.51229	BZW2+ Tumor Cells
100257	100257	5.08872	BZW2+ Tumor Cells
100258	100258	5.05867	BZW2+ Tumor Cells
100259	100259	4.47311	BZW2+ Tumor Cells
100260	100260	4.85508	BZW2+ Tumor Cells
100261	100261	5.39777	BZW2+ Tumor Cells
100262	100262	4.78619	BZW2+ Tumor Cells
100263	100263	4.39171	BZW2+ Tumor Cells
100264	100264	4.19029	BZW2+ Tumor Cells
100265	100265	4.08631	BZW2+ Tumor Cells
100266	100266	3.71278	BZW2+ Tumor Cells
100267	100267	4.2864	BZW2+ Tumor Cells
100268	100268	3.35326	BZW2+ Tumor Cells
100269	100269	3.93486	BZW2+ Tumor Cells
100270	100270	3.36557	BZW2+ Tumor Cells
100271	100271	4.49381	BZW2+ Tumor Cells
100272	100272	3.73961	BZW2+ Tumor Cells
100273	100273	4.70478	BZW2+ Tumor Cells
100274	100274	4.43388	BZW2+ Tumor Cells
100275	100275	2.39629	BZW2+ Tumor Cells
100276	100276	3.15283	BZW2+ Tumor Cells
100277	100277	3.9694	BZW2+ Tumor Cells
100278	100278	4.77116	BZW2+ Tumor Cells
100279	100279	3.11313	BZW2+ Tumor Cells
100280	100280	3.51919	BZW2+ Tumor Cells
100281	100281	4.11713	BZW2+ Tumor Cells
100282	100282	3.9654	BZW2+ Tumor Cells
100283	100283	3.63046	BZW2+ Tumor Cells
100284	100284	4.37904	BZW2+ Tumor Cells
100285	100285	4.68933	BZW2+ Tumor Cells
100286	100286	5.50836	BZW2+ Tumor Cells
100287	100287	4.28259	BZW2+ Tumor Cells
100288	100288	5.14529	BZW2+ Tumor Cells
100289	100289	4.71917	BZW2+ Tumor Cells
100290	100290	4.92312	BZW2+ Tumor Cells
100291	100291	5.45636	BZW2+ Tumor Cells
100292	100292	4.98625	BZW2+ Tumor Cells
100293	100293	4.82392	BZW2+ Tumor Cells
100294	100294	5.43778	BZW2+ Tumor Cells
100295	100295	4.80798	BZW2+ Tumor Cells
100296	100296	4.32414	BZW2+ Tumor Cells
100297	100297	4.65406	BZW2+ Tumor Cells
100298	100298	5.2508	BZW2+ Tumor Cells
100299	100299	5.15452	BZW2+ Tumor Cells
100300	100300	4.72419	BZW2+ Tumor Cells
100301	100301	4.25546	BZW2+ Tumor Cells
100302	100302	5.21549	BZW2+ Tumor Cells
100303	100303	5.15557	BZW2+ Tumor Cells
100304	100304	5.69281	BZW2+ Tumor Cells
100305	100305	6.05378	BZW2+ Tumor Cells
100306	100306	5.73045	BZW2+ Tumor Cells
100307	100307	5.82729	BZW2+ Tumor Cells
100308	100308	6.1553	BZW2+ Tumor Cells
100309	100309	5.79371	BZW2+ Tumor Cells
100310	100310	5.95351	BZW2+ Tumor Cells
100311	100311	5.77033	BZW2+ Tumor Cells
100312	100312	6.3025	BZW2+ Tumor Cells
100313	100313	5.81387	BZW2+ Tumor Cells
100314	100314	5.63027	BZW2+ Tumor Cells
100315	100315	6.17573	BZW2+ Tumor Cells
100316	100316	5.7814	BZW2+ Tumor Cells
100317	100317	6.41281	BZW2+ Tumor Cells
100318	100318	6.09008	BZW2+ Tumor Cells
100319	100319	5.9281	BZW2+ Tumor Cells
100320	100320	5.51723	BZW2+ Tumor Cells
100321	100321	5.40613	BZW2+ Tumor Cells
100322	100322	5.54809	BZW2+ Tumor Cells
100323	100323	5.71099	BZW2+ Tumor Cells
100324	100324	5.64995	BZW2+ Tumor Cells
100325	100325	6.15771	BZW2+ Tumor Cells
100326	100326	6.36814	BZW2+ Tumor Cells
100327	100327	5.82083	BZW2+ Tumor Cells
100328	100328	5.14822	BZW2+ Tumor Cells
100329	100329	5.1415	BZW2+ Tumor Cells
100330	100330	5.49222	BZW2+ Tumor Cells
100331	100331	5.1919	BZW2+ Tumor Cells
100332	100332	6.20807	BZW2+ Tumor Cells
100333	100333	4.85501	BZW2+ Tumor Cells
100334	100334	6.01227	BZW2+ Tumor Cells
100335	100335	5.67087	BZW2+ Tumor Cells
100336	100336	4.74199	BZW2+ Tumor Cells
100337	100337	5.3977	BZW2+ Tumor Cells
100338	100338	5.07858	BZW2+ Tumor Cells
100339	100339	5.62901	BZW2+ Tumor Cells
100340	100340	5.99393	BZW2+ Tumor Cells
100341	100341	4.49854	BZW2+ Tumor Cells
100342	100342	5.82719	BZW2+ Tumor Cells
100343	100343	6.14177	BZW2+ Tumor Cells
100344	100344	5.20916	BZW2+ Tumor Cells
100345	100345	4.42837	BZW2+ Tumor Cells
100346	100346	6.20419	BZW2+ Tumor Cells
100347	100347	4.21997	BZW2+ Tumor Cells
100348	100348	4.40332	BZW2+ Tumor Cells
100349	100349	4.8857	BZW2+ Tumor Cells
100350	100350	6.02195	BZW2+ Tumor Cells
100351	100351	4.00099	BZW2+ Tumor Cells
100352	100352	5.52122	BZW2+ Tumor Cells
100353	100353	4.79455	BZW2+ Tumor Cells
100354	100354	5.96789	BZW2+ Tumor Cells
100355	100355	5.7321	BZW2+ Tumor Cells
100356	100356	6.12221	BZW2+ Tumor Cells
100357	100357	5.15725	BZW2+ Tumor Cells
100358	100358	5.9872	BZW2+ Tumor Cells
100359	100359	5.37588	BZW2+ Tumor Cells
100360	100360	2.83343	BZW2+ Tumor Cells
100361	100361	5.66743	BZW2+ Tumor Cells
100362	100362	3.57978	BZW2+ Tumor Cells
100363	100363	2.9104	BZW2+ Tumor Cells
100364	100364	6.2329	BZW2+ Tumor Cells
100365	100365	5.86455	BZW2+ Tumor Cells
100366	100366	6.15106	BZW2+ Tumor Cells
100367	100367	5.20796	BZW2+ Tumor Cells
100368	100368	5.59263	BZW2+ Tumor Cells
100369	100369	3.20894	BZW2+ Tumor Cells
100370	100370	5.95114	BZW2+ Tumor Cells
100371	100371	4.5723	BZW2+ Tumor Cells
100372	100372	5.39696	BZW2+ Tumor Cells
100373	100373	2.75957	BZW2+ Tumor Cells
100374	100374	4.95607	BZW2+ Tumor Cells
100375	100375	6.12453	BZW2+ Tumor Cells
100376	100376	5.3098	BZW2+ Tumor Cells
100377	100377	3.71666	BZW2+ Tumor Cells
100378	100378	4.83003	BZW2+ Tumor Cells
100379	100379	4.3547	BZW2+ Tumor Cells
100380	100380	6.3825	BZW2+ Tumor Cells
100381	100381	6.30871	BZW2+ Tumor Cells
100382	100382	6.43795	BZW2+ Tumor Cells
100383	100383	6.60019	BZW2+ Tumor Cells
100384	100384	6.4884	BZW2+ Tumor Cells
100385	100385	6.51892	BZW2+ Tumor Cells
100386	100386	6.41872	BZW2+ Tumor Cells
100387	100387	6.57288	BZW2+ Tumor Cells
100388	100388	6.50978	BZW2+ Tumor Cells
100389	100389	6.57348	BZW2+ Tumor Cells
100390	100390	6.63396	BZW2+ Tumor Cells
100391	100391	6.4663	BZW2+ Tumor Cells
100392	100392	6.56337	BZW2+ Tumor Cells
100393	100393	6.54677	BZW2+ Tumor Cells
100394	100394	6.66225	BZW2+ Tumor Cells
100395	100395	6.46199	BZW2+ Tumor Cells
100396	100396	6.68082	BZW2+ Tumor Cells
100397	100397	6.58456	BZW2+ Tumor Cells
100398	100398	6.62026	BZW2+ Tumor Cells
100399	100399	6.69827	BZW2+ Tumor Cells
100400	100400	6.54421	BZW2+ Tumor Cells
100401	100401	6.73833	BZW2+ Tumor Cells
100402	100402	6.70554	BZW2+ Tumor Cells
100403	100403	6.56528	BZW2+ Tumor Cells
100404	100404	6.60366	BZW2+ Tumor Cells
100405	100405	6.73144	BZW2+ Tumor Cells
100406	100406	6.82177	BZW2+ Tumor Cells
100407	100407	6.83766	BZW2+ Tumor Cells
100408	100408	6.67655	BZW2+ Tumor Cells
100409	100409	6.60258	BZW2+ Tumor Cells
100410	100410	6.84205	BZW2+ Tumor Cells
100411	100411	6.83661	BZW2+ Tumor Cells
100412	100412	6.76225	BZW2+ Tumor Cells
100413	100413	5.14799	BZW2+ Tumor Cells
100414	100414	5.70677	BZW2+ Tumor Cells
100415	100415	5.63138	BZW2+ Tumor Cells
100416	100416	4.7033	BZW2+ Tumor Cells
100417	100417	4.22742	BZW2+ Tumor Cells
100418	100418	4.71423	BZW2+ Tumor Cells
100419	100419	4.45704	BZW2+ Tumor Cells
100420	100420	3.36753	BZW2+ Tumor Cells
100421	100421	4.2018	BZW2+ Tumor Cells
100422	100422	4.05249	BZW2+ Tumor Cells
100423	100423	5.03801	BZW2+ Tumor Cells
100424	100424	5.34521	BZW2+ Tumor Cells
100425	100425	3.94688	BZW2+ Tumor Cells
100426	100426	4.54027	BZW2+ Tumor Cells
100427	100427	5.07429	BZW2+ Tumor Cells
100428	100428	5.55379	BZW2+ Tumor Cells
100429	100429	5.70094	BZW2+ Tumor Cells
100430	100430	4.44521	BZW2+ Tumor Cells
100431	100431	5.8362	BZW2+ Tumor Cells
100432	100432	4.97501	BZW2+ Tumor Cells
100433	100433	5.25284	BZW2+ Tumor Cells
100434	100434	4.69993	BZW2+ Tumor Cells
100435	100435	4.73455	BZW2+ Tumor Cells
100436	100436	5.05227	BZW2+ Tumor Cells
100437	100437	5.78623	BZW2+ Tumor Cells
100438	100438	4.84023	BZW2+ Tumor Cells
100439	100439	5.34027	BZW2+ Tumor Cells
100440	100440	5.0976	BZW2+ Tumor Cells
100441	100441	5.1996	BZW2+ Tumor Cells
100442	100442	5.08056	BZW2+ Tumor Cells
100443	100443	5.35792	BZW2+ Tumor Cells
100444	100444	5.86768	BZW2+ Tumor Cells
100445	100445	5.33007	BZW2+ Tumor Cells
100446	100446	5.66467	BZW2+ Tumor Cells
100447	100447	5.05568	BZW2+ Tumor Cells
100448	100448	5.57349	BZW2+ Tumor Cells
100449	100449	5.2632	BZW2+ Tumor Cells
100450	100450	5.56357	BZW2+ Tumor Cells
100451	100451	5.74081	BZW2+ Tumor Cells
100452	100452	5.89224	BZW2+ Tumor Cells
100453	100453	5.91889	BZW2+ Tumor Cells
100454	100454	5.99074	BZW2+ Tumor Cells
100455	100455	6.07865	BZW2+ Tumor Cells
100456	100456	6.12773	BZW2+ Tumor Cells
100457	100457	6.27714	BZW2+ Tumor Cells
100458	100458	6.12636	BZW2+ Tumor Cells
100459	100459	6.30399	BZW2+ Tumor Cells
100460	100460	4.4557	BZW2+ Tumor Cells
100461	100461	4.68749	BZW2+ Tumor Cells
100462	100462	5.30282	BZW2+ Tumor Cells
100463	100463	3.97159	BZW2+ Tumor Cells
100464	100464	4.33509	BZW2+ Tumor Cells
100465	100465	3.43206	BZW2+ Tumor Cells
100466	100466	4.27041	BZW2+ Tumor Cells
100467	100467	4.56276	BZW2+ Tumor Cells
100468	100468	5.03784	BZW2+ Tumor Cells
100469	100469	3.68906	BZW2+ Tumor Cells
100470	100470	4.17594	BZW2+ Tumor Cells
100471	100471	3.77228	BZW2+ Tumor Cells
100472	100472	3.79415	BZW2+ Tumor Cells
100473	100473	4.05957	BZW2+ Tumor Cells
100474	100474	4.58106	BZW2+ Tumor Cells
100475	100475	4.646	BZW2+ Tumor Cells
100476	100476	5.04922	BZW2+ Tumor Cells
100477	100477	4.17309	BZW2+ Tumor Cells
100478	100478	4.21661	BZW2+ Tumor Cells
100479	100479	4.72859	BZW2+ Tumor Cells
100480	100480	4.39133	BZW2+ Tumor Cells
100481	100481	3.22713	BZW2+ Tumor Cells
100482	100482	5.18124	BZW2+ Tumor Cells
100483	100483	4.34293	BZW2+ Tumor Cells
100484	100484	4.46014	BZW2+ Tumor Cells
100485	100485	4.83137	BZW2+ Tumor Cells
100486	100486	5.19517	BZW2+ Tumor Cells
100487	100487	4.86097	BZW2+ Tumor Cells
100488	100488	4.16778	BZW2+ Tumor Cells
100489	100489	5.31215	BZW2+ Tumor Cells
100490	100490	5.14212	BZW2+ Tumor Cells
100491	100491	4.6214	BZW2+ Tumor Cells
100492	100492	4.90312	BZW2+ Tumor Cells
100493	100493	4.14886	BZW2+ Tumor Cells
100494	100494	5.34425	BZW2+ Tumor Cells
100495	100495	2.16073	BZW2+ Tumor Cells
100496	100496	3.38371	BZW2+ Tumor Cells
100497	100497	5.03255	BZW2+ Tumor Cells
100498	100498	4.98569	BZW2+ Tumor Cells
100499	100499	2.98873	BZW2+ Tumor Cells
100500	100500	3.36848	BZW2+ Tumor Cells
100501	100501	3.00394	BZW2+ Tumor Cells
100502	100502	4.87723	BZW2+ Tumor Cells
100503	100503	5.1624	BZW2+ Tumor Cells
100504	100504	5.99891	BZW2+ Tumor Cells
100505	100505	5.82867	BZW2+ Tumor Cells
100506	100506	5.31302	BZW2+ Tumor Cells
100507	100507	4.85009	BZW2+ Tumor Cells
100508	100508	6.09728	BZW2+ Tumor Cells
100509	100509	4.30367	BZW2+ Tumor Cells
100510	100510	5.8813	BZW2+ Tumor Cells
100511	100511	5.97754	BZW2+ Tumor Cells
100512	100512	4.71271	BZW2+ Tumor Cells
100513	100513	5.85288	BZW2+ Tumor Cells
100514	100514	5.16416	BZW2+ Tumor Cells
100515	100515	4.70565	BZW2+ Tumor Cells
100516	100516	5.28994	BZW2+ Tumor Cells
100517	100517	5.09151	BZW2+ Tumor Cells
100518	100518	5.12979	BZW2+ Tumor Cells
100519	100519	5.05016	BZW2+ Tumor Cells
100520	100520	4.76369	BZW2+ Tumor Cells
100521	100521	5.50026	BZW2+ Tumor Cells
100522	100522	6.05047	BZW2+ Tumor Cells
100523	100523	5.51068	BZW2+ Tumor Cells
100524	100524	5.26041	BZW2+ Tumor Cells
100525	100525	5.77226	BZW2+ Tumor Cells
100526	100526	5.55123	BZW2+ Tumor Cells
100527	100527	6.17493	BZW2+ Tumor Cells
100528	100528	5.95399	BZW2+ Tumor Cells
100529	100529	6.16804	BZW2+ Tumor Cells
100530	100530	5.83576	BZW2+ Tumor Cells
100531	100531	5.59006	BZW2+ Tumor Cells
100532	100532	5.75107	BZW2+ Tumor Cells
100533	100533	6.37601	BZW2+ Tumor Cells
100534	100534	5.95047	BZW2+ Tumor Cells
100535	100535	6.1058	BZW2+ Tumor Cells
100536	100536	5.92771	BZW2+ Tumor Cells
100537	100537	5.86163	BZW2+ Tumor Cells
100538	100538	6.35682	BZW2+ Tumor Cells
100539	100539	6.10813	BZW2+ Tumor Cells
100540	100540	6.29226	BZW2+ Tumor Cells
100541	100541	4.06082	BZW2+ Tumor Cells
100542	100542	4.61663	BZW2+ Tumor Cells
100543	100543	4.92064	BZW2+ Tumor Cells
100544	100544	4.81133	BZW2+ Tumor Cells
100545	100545	4.49935	BZW2+ Tumor Cells
100546	100546	4.19103	BZW2+ Tumor Cells
100547	100547	4.42891	BZW2+ Tumor Cells
100548	100548	5.30953	BZW2+ Tumor Cells
100549	100549	5.39005	BZW2+ Tumor Cells
100550	100550	4.4647	BZW2+ Tumor Cells
100551	100551	4.91115	BZW2+ Tumor Cells
100552	100552	4.43357	BZW2+ Tumor Cells
100553	100553	4.98383	BZW2+ Tumor Cells
100554	100554	5.26069	BZW2+ Tumor Cells
100555	100555	4.77051	BZW2+ Tumor Cells
100556	100556	5.64118	BZW2+ Tumor Cells
100557	100557	4.77242	BZW2+ Tumor Cells
100558	100558	5.30689	BZW2+ Tumor Cells
100559	100559	5.63344	BZW2+ Tumor Cells
100560	100560	5.207	BZW2+ Tumor Cells
100561	100561	5.06754	BZW2+ Tumor Cells
100562	100562	5.63631	BZW2+ Tumor Cells
100563	100563	4.8819	BZW2+ Tumor Cells
100564	100564	5.47673	BZW2+ Tumor Cells
100565	100565	5.11141	BZW2+ Tumor Cells
100566	100566	5.22502	BZW2+ Tumor Cells
100567	100567	5.37264	BZW2+ Tumor Cells
100568	100568	5.8964	BZW2+ Tumor Cells
100569	100569	5.60821	BZW2+ Tumor Cells
100570	100570	5.53701	BZW2+ Tumor Cells
100571	100571	5.50138	BZW2+ Tumor Cells
100572	100572	5.66697	BZW2+ Tumor Cells
100573	100573	5.65032	BZW2+ Tumor Cells
100574	100574	5.62047	BZW2+ Tumor Cells
100575	100575	5.18052	BZW2+ Tumor Cells
100576	100576	5.83907	BZW2+ Tumor Cells
100577	100577	5.84126	BZW2+ Tumor Cells
100578	100578	5.37747	BZW2+ Tumor Cells
100579	100579	4.91359	BZW2+ Tumor Cells
100580	100580	5.95846	BZW2+ Tumor Cells
100581	100581	5.27667	BZW2+ Tumor Cells
100582	100582	5.96967	BZW2+ Tumor Cells
100583	100583	4.91178	BZW2+ Tumor Cells
100584	100584	6.0945	BZW2+ Tumor Cells
100585	100585	6.17252	BZW2+ Tumor Cells
100586	100586	4.9182	BZW2+ Tumor Cells
100587	100587	5.08539	BZW2+ Tumor Cells
100588	100588	5.11113	BZW2+ Tumor Cells
100589	100589	5.09613	BZW2+ Tumor Cells
100590	100590	4.91003	BZW2+ Tumor Cells
100591	100591	4.76129	BZW2+ Tumor Cells
100592	100592	5.67339	BZW2+ Tumor Cells
100593	100593	5.73012	BZW2+ Tumor Cells
100594	100594	4.92684	BZW2+ Tumor Cells
100595	100595	5.15911	BZW2+ Tumor Cells
100596	100596	5.36386	BZW2+ Tumor Cells
100597	100597	5.42824	BZW2+ Tumor Cells
100598	100598	5.65019	BZW2+ Tumor Cells
100599	100599	5.12895	BZW2+ Tumor Cells
100600	100600	5.91882	BZW2+ Tumor Cells
100601	100601	5.62655	BZW2+ Tumor Cells
100602	100602	5.88462	BZW2+ Tumor Cells
100603	100603	5.33836	BZW2+ Tumor Cells
100604	100604	5.55473	BZW2+ Tumor Cells
100605	100605	6.03139	BZW2+ Tumor Cells
100606	100606	5.81219	BZW2+ Tumor Cells
100607	100607	5.60771	BZW2+ Tumor Cells
100608	100608	5.93493	BZW2+ Tumor Cells
100609	100609	5.77909	BZW2+ Tumor Cells
100610	100610	6.18138	BZW2+ Tumor Cells
100611	100611	5.8066	BZW2+ Tumor Cells
100612	100612	6.1533	BZW2+ Tumor Cells
100613	100613	6.01206	BZW2+ Tumor Cells
100614	100614	5.72571	BZW2+ Tumor Cells
100615	100615	5.60128	BZW2+ Tumor Cells
100616	100616	5.86087	BZW2+ Tumor Cells
100617	100617	5.85803	BZW2+ Tumor Cells
100618	100618	5.89733	BZW2+ Tumor Cells
100619	100619	5.69068	BZW2+ Tumor Cells
100620	100620	4.9361	BZW2+ Tumor Cells
100621	100621	5.35104	BZW2+ Tumor Cells
100622	100622	5.36658	BZW2+ Tumor Cells
100623	100623	5.85707	BZW2+ Tumor Cells
100624	100624	5.66383	BZW2+ Tumor Cells
100625	100625	5.59012	BZW2+ Tumor Cells
100626	100626	5.67737	BZW2+ Tumor Cells
100627	100627	5.21872	BZW2+ Tumor Cells
100628	100628	5.75442	BZW2+ Tumor Cells
100629	100629	5.63159	BZW2+ Tumor Cells
100630	100630	5.8189	BZW2+ Tumor Cells
100631	100631	5.87316	BZW2+ Tumor Cells
100632	100632	5.42619	BZW2+ Tumor Cells
100633	100633	5.19676	BZW2+ Tumor Cells
100634	100634	5.73338	BZW2+ Tumor Cells
100635	100635	5.57232	BZW2+ Tumor Cells
100636	100636	5.12722	BZW2+ Tumor Cells
100637	100637	5.55275	BZW2+ Tumor Cells
100638	100638	5.6937	BZW2+ Tumor Cells
100639	100639	5.53401	BZW2+ Tumor Cells
100640	100640	5.48886	BZW2+ Tumor Cells
100641	100641	5.82731	BZW2+ Tumor Cells
100642	100642	4.76639	BZW2+ Tumor Cells
100643	100643	5.85849	BZW2+ Tumor Cells
100644	100644	5.32219	BZW2+ Tumor Cells
100645	100645	5.33865	BZW2+ Tumor Cells
100646	100646	5.57334	BZW2+ Tumor Cells
100647	100647	5.23802	BZW2+ Tumor Cells
100648	100648	5.3961	BZW2+ Tumor Cells
100649	100649	5.27225	BZW2+ Tumor Cells
100650	100650	5.10937	BZW2+ Tumor Cells
100651	100651	5.63802	BZW2+ Tumor Cells
100652	100652	4.89313	BZW2+ Tumor Cells
100653	100653	5.03037	BZW2+ Tumor Cells
100654	100654	4.96328	BZW2+ Tumor Cells
100655	100655	5.75392	BZW2+ Tumor Cells
100656	100656	5.36986	BZW2+ Tumor Cells
100657	100657	4.66079	BZW2+ Tumor Cells
100658	100658	4.71194	BZW2+ Tumor Cells
100659	100659	4.43844	BZW2+ Tumor Cells
100660	100660	4.95779	BZW2+ Tumor Cells
100661	100661	4.68096	BZW2+ Tumor Cells
100662	100662	5.7228	BZW2+ Tumor Cells
100663	100663	5.52666	BZW2+ Tumor Cells
100664	100664	4.3449	BZW2+ Tumor Cells
100665	100665	4.50298	BZW2+ Tumor Cells
100666	100666	4.12108	BZW2+ Tumor Cells
100667	100667	4.06386	BZW2+ Tumor Cells
100668	100668	5.27055	BZW2+ Tumor Cells
100669	100669	3.99846	BZW2+ Tumor Cells
100670	100670	4.52194	BZW2+ Tumor Cells
100671	100671	5.62986	BZW2+ Tumor Cells
100672	100672	3.73349	BZW2+ Tumor Cells
100673	100673	3.75585	BZW2+ Tumor Cells
100674	100674	5.4525	BZW2+ Tumor Cells
100675	100675	3.09121	BZW2+ Tumor Cells
100676	100676	2.91211	BZW2+ Tumor Cells
100677	100677	5.11697	BZW2+ Tumor Cells
100678	100678	5.34144	BZW2+ Tumor Cells
100679	100679	4.39972	BZW2+ Tumor Cells
100680	100680	3.32692	BZW2+ Tumor Cells
100681	100681	2.35901	BZW2+ Tumor Cells
100682	100682	2.78524	BZW2+ Tumor Cells
100683	100683	5.05118	BZW2+ Tumor Cells
100684	100684	5.41614	BZW2+ Tumor Cells
100685	100685	5.44563	BZW2+ Tumor Cells
100686	100686	3.33618	BZW2+ Tumor Cells
100687	100687	3.02526	BZW2+ Tumor Cells
100688	100688	2.00676	BZW2+ Tumor Cells
100689	100689	5.49452	BZW2+ Tumor Cells
100690	100690	5.19296	BZW2+ Tumor Cells
100691	100691	3.3517	BZW2+ Tumor Cells
100692	100692	3.2545	BZW2+ Tumor Cells
100693	100693	4.16282	BZW2+ Tumor Cells
100694	100694	3.3505	BZW2+ Tumor Cells
100695	100695	4.0398	BZW2+ Tumor Cells
100696	100696	4.05459	BZW2+ Tumor Cells
100697	100697	3.32833	BZW2+ Tumor Cells
100698	100698	3.87861	BZW2+ Tumor Cells
100699	100699	6.39255	BZW2+ Tumor Cells
100700	100700	6.53289	BZW2+ Tumor Cells
100701	100701	6.66295	BZW2+ Tumor Cells
100702	100702	6.40775	BZW2+ Tumor Cells
100703	100703	6.52971	BZW2+ Tumor Cells
100704	100704	6.69014	BZW2+ Tumor Cells
100705	100705	6.73317	BZW2+ Tumor Cells
100706	100706	6.60609	BZW2+ Tumor Cells
100707	100707	6.33046	BZW2+ Tumor Cells
100708	100708	6.42519	BZW2+ Tumor Cells
100709	100709	6.2576	BZW2+ Tumor Cells
100710	100710	6.69187	BZW2+ Tumor Cells
100711	100711	6.56818	BZW2+ Tumor Cells
100712	100712	6.56491	BZW2+ Tumor Cells
100713	100713	6.59446	BZW2+ Tumor Cells
100714	100714	6.39902	BZW2+ Tumor Cells
100715	100715	6.4802	BZW2+ Tumor Cells
100716	100716	6.31846	BZW2+ Tumor Cells
100717	100717	6.56357	BZW2+ Tumor Cells
100718	100718	6.39186	BZW2+ Tumor Cells
100719	100719	6.54885	BZW2+ Tumor Cells
100720	100720	6.14407	BZW2+ Tumor Cells
100721	100721	6.51579	BZW2+ Tumor Cells
100722	100722	6.28412	BZW2+ Tumor Cells
100723	100723	6.42408	BZW2+ Tumor Cells
100724	100724	6.54177	BZW2+ Tumor Cells
100725	100725	6.49485	BZW2+ Tumor Cells
100726	100726	6.42763	BZW2+ Tumor Cells
100727	100727	6.49641	BZW2+ Tumor Cells
100728	100728	6.24821	BZW2+ Tumor Cells
100729	100729	6.5398	BZW2+ Tumor Cells
100730	100730	6.52144	BZW2+ Tumor Cells
100731	100731	6.40396	BZW2+ Tumor Cells
100732	100732	6.14876	BZW2+ Tumor Cells
100733	100733	4.81456	BZW2+ Tumor Cells
100734	100734	3.66737	BZW2+ Tumor Cells
100735	100735	5.13755	BZW2+ Tumor Cells
100736	100736	4.90158	BZW2+ Tumor Cells
100737	100737	4.60773	BZW2+ Tumor Cells
100738	100738	4.60249	BZW2+ Tumor Cells
100739	100739	4.18437	BZW2+ Tumor Cells
100740	100740	4.34731	BZW2+ Tumor Cells
100741	100741	4.07914	BZW2+ Tumor Cells
100742	100742	4.9657	BZW2+ Tumor Cells
100743	100743	4.70699	BZW2+ Tumor Cells
100744	100744	4.52948	BZW2+ Tumor Cells
100745	100745	4.29726	BZW2+ Tumor Cells
100746	100746	4.18905	BZW2+ Tumor Cells
100747	100747	3.62506	BZW2+ Tumor Cells
100748	100748	5.17047	BZW2+ Tumor Cells
100749	100749	4.82342	BZW2+ Tumor Cells
100750	100750	3.5056	BZW2+ Tumor Cells
100751	100751	4.69236	BZW2+ Tumor Cells
100752	100752	2.9212	BZW2+ Tumor Cells
100753	100753	5.12535	BZW2+ Tumor Cells
100754	100754	2.39745	BZW2+ Tumor Cells
100755	100755	3.6355	BZW2+ Tumor Cells
100756	100756	5.03692	BZW2+ Tumor Cells
100757	100757	4.53382	BZW2+ Tumor Cells
100758	100758	5.05258	BZW2+ Tumor Cells
100759	100759	3.69414	BZW2+ Tumor Cells
100760	100760	5.31983	BZW2+ Tumor Cells
100761	100761	5.09989	BZW2+ Tumor Cells
100762	100762	3.96478	BZW2+ Tumor Cells
100763	100763	2.8991	BZW2+ Tumor Cells
100764	100764	3.75012	BZW2+ Tumor Cells
100765	100765	3.6265	BZW2+ Tumor Cells
100766	100766	5.12434	BZW2+ Tumor Cells
100767	100767	3.45606	BZW2+ Tumor Cells
100768	100768	4.3821	BZW2+ Tumor Cells
100769	100769	4.72776	BZW2+ Tumor Cells
100770	100770	5.29969	BZW2+ Tumor Cells
100771	100771	5.50886	BZW2+ Tumor Cells
100772	100772	5.08123	BZW2+ Tumor Cells
100773	100773	4.40074	BZW2+ Tumor Cells
100774	100774	5.34768	BZW2+ Tumor Cells
100775	100775	4.20675	BZW2+ Tumor Cells
100776	100776	3.7879	BZW2+ Tumor Cells
100777	100777	4.25514	BZW2+ Tumor Cells
100778	100778	4.6811	BZW2+ Tumor Cells
100779	100779	2.66461	BZW2+ Tumor Cells
100780	100780	4.60874	BZW2+ Tumor Cells
100781	100781	4.72027	BZW2+ Tumor Cells
100782	100782	4.48335	BZW2+ Tumor Cells
100783	100783	4.15469	BZW2+ Tumor Cells
100784	100784	5.03204	BZW2+ Tumor Cells
100785	100785	3.88223	BZW2+ Tumor Cells
100786	100786	4.9953	BZW2+ Tumor Cells
100787	100787	5.17285	BZW2+ Tumor Cells
100788	100788	4.7446	BZW2+ Tumor Cells
100789	100789	4.50282	BZW2+ Tumor Cells
100790	100790	4.27526	BZW2+ Tumor Cells
100791	100791	4.96723	BZW2+ Tumor Cells
100792	100792	5.3735	BZW2+ Tumor Cells
100793	100793	5.1568	BZW2+ Tumor Cells
100794	100794	4.80048	BZW2+ Tumor Cells
100795	100795	5.76531	BZW2+ Tumor Cells
100796	100796	5.22867	BZW2+ Tumor Cells
100797	100797	5.3672	BZW2+ Tumor Cells
100798	100798	5.30356	BZW2+ Tumor Cells
100799	100799	5.39702	BZW2+ Tumor Cells
100800	100800	5.67001	BZW2+ Tumor Cells
100801	100801	5.48166	BZW2+ Tumor Cells
100802	100802	5.80462	BZW2+ Tumor Cells
100803	100803	5.69444	BZW2+ Tumor Cells
100804	100804	5.64649	BZW2+ Tumor Cells
100805	100805	5.72563	BZW2+ Tumor Cells
100806	100806	5.98181	BZW2+ Tumor Cells
100807	100807	5.84222	BZW2+ Tumor Cells
100808	100808	5.8026	BZW2+ Tumor Cells
100809	100809	6.12458	BZW2+ Tumor Cells
100810	100810	5.96806	BZW2+ Tumor Cells
100811	100811	6.13219	BZW2+ Tumor Cells
100812	100812	5.9809	BZW2+ Tumor Cells
100813	100813	5.98184	BZW2+ Tumor Cells
100814	100814	6.33588	BZW2+ Tumor Cells
100815	100815	6.08679	BZW2+ Tumor Cells
100816	100816	6.12248	BZW2+ Tumor Cells
100817	100817	6.18025	BZW2+ Tumor Cells
100818	100818	6.32532	BZW2+ Tumor Cells
100819	100819	6.14914	BZW2+ Tumor Cells
100820	100820	6.19037	BZW2+ Tumor Cells
100821	100821	6.23017	BZW2+ Tumor Cells
100822	100822	6.27937	BZW2+ Tumor Cells
100823	100823	6.27059	BZW2+ Tumor Cells
100824	100824	6.48605	BZW2+ Tumor Cells
100825	100825	6.33611	BZW2+ Tumor Cells
100826	100826	6.4442	BZW2+ Tumor Cells
100827	100827	6.38555	BZW2+ Tumor Cells
100828	100828	6.33364	BZW2+ Tumor Cells
100829	100829	6.45465	BZW2+ Tumor Cells
100830	100830	4.09081	BZW2+ Tumor Cells
100831	100831	4.76183	BZW2+ Tumor Cells
100832	100832	4.97255	BZW2+ Tumor Cells
100833	100833	3.91857	BZW2+ Tumor Cells
100834	100834	3.78524	BZW2+ Tumor Cells
100835	100835	4.44228	BZW2+ Tumor Cells
100836	100836	3.41555	BZW2+ Tumor Cells
100837	100837	4.12263	BZW2+ Tumor Cells
100838	100838	4.10032	BZW2+ Tumor Cells
100839	100839	4.92365	BZW2+ Tumor Cells
100840	100840	4.61501	BZW2+ Tumor Cells
100841	100841	4.72544	BZW2+ Tumor Cells
100842	100842	4.68261	BZW2+ Tumor Cells
100843	100843	2.79499	BZW2+ Tumor Cells
100844	100844	4.53462	BZW2+ Tumor Cells
100845	100845	5.14306	BZW2+ Tumor Cells
100846	100846	3.41854	BZW2+ Tumor Cells
100847	100847	4.89902	BZW2+ Tumor Cells
100848	100848	3.86142	BZW2+ Tumor Cells
100849	100849	5.16577	BZW2+ Tumor Cells
100850	100850	4.17119	BZW2+ Tumor Cells
100851	100851	5.30558	BZW2+ Tumor Cells
100852	100852	5.19046	BZW2+ Tumor Cells
100853	100853	5.26056	BZW2+ Tumor Cells
100854	100854	4.81941	BZW2+ Tumor Cells
100855	100855	4.20193	BZW2+ Tumor Cells
100856	100856	3.72452	BZW2+ Tumor Cells
100857	100857	3.6057	BZW2+ Tumor Cells
100858	100858	5.15379	BZW2+ Tumor Cells
100859	100859	4.57957	BZW2+ Tumor Cells
100860	100860	4.25128	BZW2+ Tumor Cells
100861	100861	4.7593	BZW2+ Tumor Cells
100862	100862	4.30044	BZW2+ Tumor Cells
100863	100863	4.6496	BZW2+ Tumor Cells
100864	100864	4.80531	BZW2+ Tumor Cells
100865	100865	5.43816	BZW2+ Tumor Cells
100866	100866	5.1665	BZW2+ Tumor Cells
100867	100867	4.5916	BZW2+ Tumor Cells
100868	100868	5.28451	BZW2+ Tumor Cells
100869	100869	4.88383	BZW2+ Tumor Cells
100870	100870	4.84483	BZW2+ Tumor Cells
100871	100871	5.62599	BZW2+ Tumor Cells
100872	100872	4.80213	BZW2+ Tumor Cells
100873	100873	5.02249	BZW2+ Tumor Cells
100874	100874	5.07678	BZW2+ Tumor Cells
100875	100875	5.85408	BZW2+ Tumor Cells
100876	100876	5.85849	BZW2+ Tumor Cells
100877	100877	5.25676	BZW2+ Tumor Cells
100878	100878	4.40829	BZW2+ Tumor Cells
100879	100879	5.37104	BZW2+ Tumor Cells
100880	100880	5.21764	BZW2+ Tumor Cells
100881	100881	5.19674	BZW2+ Tumor Cells
100882	100882	5.99369	BZW2+ Tumor Cells
100883	100883	5.44182	BZW2+ Tumor Cells
100884	100884	5.1914	BZW2+ Tumor Cells
100885	100885	5.62125	BZW2+ Tumor Cells
100886	100886	5.40857	BZW2+ Tumor Cells
100887	100887	5.46808	BZW2+ Tumor Cells
100888	100888	5.58654	BZW2+ Tumor Cells
100889	100889	5.66385	BZW2+ Tumor Cells
100890	100890	5.88848	BZW2+ Tumor Cells
100891	100891	6.20544	BZW2+ Tumor Cells
100892	100892	6.02552	BZW2+ Tumor Cells
100893	100893	5.70641	BZW2+ Tumor Cells
100894	100894	5.45047	BZW2+ Tumor Cells
100895	100895	5.16759	BZW2+ Tumor Cells
100896	100896	3.97436	BZW2+ Tumor Cells
100897	100897	5.56167	BZW2+ Tumor Cells
100898	100898	4.89564	BZW2+ Tumor Cells
100899	100899	5.21275	BZW2+ Tumor Cells
100900	100900	5.76297	BZW2+ Tumor Cells
100901	100901	5.32637	BZW2+ Tumor Cells
100902	100902	4.90119	BZW2+ Tumor Cells
100903	100903	5.08342	BZW2+ Tumor Cells
100904	100904	5.22175	BZW2+ Tumor Cells
100905	100905	5.46004	BZW2+ Tumor Cells
100906	100906	5.955	BZW2+ Tumor Cells
100907	100907	5.63676	BZW2+ Tumor Cells
100908	100908	5.39335	BZW2+ Tumor Cells
100909	100909	5.73003	BZW2+ Tumor Cells
100910	100910	5.48603	BZW2+ Tumor Cells
100911	100911	6.13459	BZW2+ Tumor Cells
100912	100912	5.50382	BZW2+ Tumor Cells
100913	100913	5.63548	BZW2+ Tumor Cells
100914	100914	5.67131	BZW2+ Tumor Cells
100915	100915	5.89931	BZW2+ Tumor Cells
100916	100916	5.85653	BZW2+ Tumor Cells
100917	100917	6.29089	BZW2+ Tumor Cells
100918	100918	5.81472	BZW2+ Tumor Cells
100919	100919	5.85801	BZW2+ Tumor Cells
100920	100920	6.04457	BZW2+ Tumor Cells
100921	100921	6.1047	BZW2+ Tumor Cells
100922	100922	6.17385	BZW2+ Tumor Cells
100923	100923	6.27123	BZW2+ Tumor Cells
100924	100924	6.40995	BZW2+ Tumor Cells
100925	100925	5.52873	BZW2+ Tumor Cells
100926	100926	5.40903	BZW2+ Tumor Cells
100927	100927	5.40136	BZW2+ Tumor Cells
100928	100928	5.99066	BZW2+ Tumor Cells
100929	100929	5.55916	BZW2+ Tumor Cells
100930	100930	5.73697	BZW2+ Tumor Cells
100931	100931	5.36119	BZW2+ Tumor Cells
100932	100932	5.86901	BZW2+ Tumor Cells
100933	100933	5.8341	BZW2+ Tumor Cells
100934	100934	5.69273	BZW2+ Tumor Cells
100935	100935	5.61281	BZW2+ Tumor Cells
100936	100936	5.2895	BZW2+ Tumor Cells
100937	100937	5.82996	BZW2+ Tumor Cells
100938	100938	4.93694	BZW2+ Tumor Cells
100939	100939	5.19796	BZW2+ Tumor Cells
100940	100940	5.48532	BZW2+ Tumor Cells
100941	100941	5.45131	BZW2+ Tumor Cells
100942	100942	5.84536	BZW2+ Tumor Cells
100943	100943	5.65035	BZW2+ Tumor Cells
100944	100944	4.63467	BZW2+ Tumor Cells
100945	100945	5.42302	BZW2+ Tumor Cells
100946	100946	5.28342	BZW2+ Tumor Cells
100947	100947	5.38615	BZW2+ Tumor Cells
100948	100948	4.96635	BZW2+ Tumor Cells
100949	100949	5.6028	BZW2+ Tumor Cells
100950	100950	4.24612	BZW2+ Tumor Cells
100951	100951	5.72002	BZW2+ Tumor Cells
100952	100952	5.53606	BZW2+ Tumor Cells
100953	100953	5.31699	BZW2+ Tumor Cells
100954	100954	5.53511	BZW2+ Tumor Cells
100955	100955	5.08817	BZW2+ Tumor Cells
100956	100956	5.01107	BZW2+ Tumor Cells
100957	100957	5.62718	BZW2+ Tumor Cells
100958	100958	4.24347	BZW2+ Tumor Cells
100959	100959	5.23731	BZW2+ Tumor Cells
100960	100960	4.65967	BZW2+ Tumor Cells
100961	100961	3.48302	BZW2+ Tumor Cells
100962	100962	5.26442	BZW2+ Tumor Cells
100963	100963	4.50527	BZW2+ Tumor Cells
100964	100964	4.86794	BZW2+ Tumor Cells
100965	100965	5.06265	BZW2+ Tumor Cells
100966	100966	5.50615	BZW2+ Tumor Cells
100967	100967	5.32587	BZW2+ Tumor Cells
100968	100968	4.12783	BZW2+ Tumor Cells
100969	100969	3.69996	BZW2+ Tumor Cells
100970	100970	4.49027	BZW2+ Tumor Cells
100971	100971	4.40036	BZW2+ Tumor Cells
100972	100972	5.162	BZW2+ Tumor Cells
100973	100973	4.64267	BZW2+ Tumor Cells
100974	100974	5.46578	BZW2+ Tumor Cells
100975	100975	5.16202	BZW2+ Tumor Cells
100976	100976	4.76644	BZW2+ Tumor Cells
100977	100977	4.32199	BZW2+ Tumor Cells
100978	100978	5.40815	BZW2+ Tumor Cells
100979	100979	4.71966	BZW2+ Tumor Cells
100980	100980	4.36205	BZW2+ Tumor Cells
100981	100981	3.57891	BZW2+ Tumor Cells
100982	100982	4.56478	BZW2+ Tumor Cells
100983	100983	4.13608	BZW2+ Tumor Cells
100984	100984	4.11168	BZW2+ Tumor Cells
100985	100985	2.97069	BZW2+ Tumor Cells
100986	100986	3.53393	BZW2+ Tumor Cells
100987	100987	3.4703	BZW2+ Tumor Cells
100988	100988	5.11603	BZW2+ Tumor Cells
100989	100989	4.86245	BZW2+ Tumor Cells
100990	100990	3.61373	BZW2+ Tumor Cells
100991	100991	2.80327	BZW2+ Tumor Cells
100992	100992	4.25953	BZW2+ Tumor Cells
100993	100993	3.87728	BZW2+ Tumor Cells
100994	100994	2.96489	BZW2+ Tumor Cells
100995	100995	4.5277	BZW2+ Tumor Cells
100996	100996	3.35668	BZW2+ Tumor Cells
100997	100997	5.46689	BZW2+ Tumor Cells
100998	100998	3.09006	BZW2+ Tumor Cells
100999	100999	3.99508	BZW2+ Tumor Cells
101000	101000	5.19019	BZW2+ Tumor Cells
101001	101001	5.41749	BZW2+ Tumor Cells
101002	101002	3.62307	BZW2+ Tumor Cells
101003	101003	3.57165	BZW2+ Tumor Cells
101004	101004	4.09556	BZW2+ Tumor Cells
101005	101005	2.97272	BZW2+ Tumor Cells
101006	101006	4.99403	BZW2+ Tumor Cells
101007	101007	3.29142	BZW2+ Tumor Cells
101008	101008	5.25103	BZW2+ Tumor Cells
101009	101009	4.12657	BZW2+ Tumor Cells
101010	101010	4.77042	BZW2+ Tumor Cells
101011	101011	4.88715	BZW2+ Tumor Cells
101012	101012	4.44704	BZW2+ Tumor Cells
101013	101013	5.28157	BZW2+ Tumor Cells
101014	101014	5.07566	BZW2+ Tumor Cells
101015	101015	3.7621	BZW2+ Tumor Cells
101016	101016	2.92597	BZW2+ Tumor Cells
101017	101017	2.71011	BZW2+ Tumor Cells
101018	101018	4.79415	BZW2+ Tumor Cells
101019	101019	5.1339	BZW2+ Tumor Cells
101020	101020	5.12293	BZW2+ Tumor Cells
101021	101021	4.23799	BZW2+ Tumor Cells
101022	101022	3.54369	BZW2+ Tumor Cells
101023	101023	4.68017	BZW2+ Tumor Cells
101024	101024	4.60166	BZW2+ Tumor Cells
101025	101025	4.18521	BZW2+ Tumor Cells
101026	101026	4.96159	BZW2+ Tumor Cells
101027	101027	5.34296	BZW2+ Tumor Cells
101028	101028	6.27259	BZW2+ Tumor Cells
101029	101029	6.14729	BZW2+ Tumor Cells
101030	101030	6.16248	BZW2+ Tumor Cells
101031	101031	6.25823	BZW2+ Tumor Cells
101032	101032	5.99246	BZW2+ Tumor Cells
101033	101033	6.01296	BZW2+ Tumor Cells
101034	101034	6.2362	BZW2+ Tumor Cells
101035	101035	6.09954	BZW2+ Tumor Cells
101036	101036	6.19528	BZW2+ Tumor Cells
101037	101037	6.17688	BZW2+ Tumor Cells
101038	101038	6.2738	BZW2+ Tumor Cells
101039	101039	6.20419	BZW2+ Tumor Cells
101040	101040	6.38724	BZW2+ Tumor Cells
101041	101041	6.31594	BZW2+ Tumor Cells
101042	101042	6.39483	BZW2+ Tumor Cells
101043	101043	6.33286	BZW2+ Tumor Cells
101044	101044	6.32351	BZW2+ Tumor Cells
101045	101045	6.41287	BZW2+ Tumor Cells
101046	101046	6.28768	BZW2+ Tumor Cells
101047	101047	6.29412	BZW2+ Tumor Cells
101048	101048	6.45384	BZW2+ Tumor Cells
101049	101049	6.15845	BZW2+ Tumor Cells
101050	101050	6.41085	BZW2+ Tumor Cells
101051	101051	6.2495	BZW2+ Tumor Cells
101052	101052	6.48836	BZW2+ Tumor Cells
101053	101053	5.98099	BZW2+ Tumor Cells
101054	101054	6.41048	BZW2+ Tumor Cells
101055	101055	6.11735	BZW2+ Tumor Cells
101056	101056	6.00755	BZW2+ Tumor Cells
101057	101057	6.37388	BZW2+ Tumor Cells
101058	101058	5.92115	BZW2+ Tumor Cells
101059	101059	6.23378	BZW2+ Tumor Cells
101060	101060	6.33021	BZW2+ Tumor Cells
101061	101061	6.0685	BZW2+ Tumor Cells
101062	101062	6.16693	BZW2+ Tumor Cells
101063	101063	5.86109	BZW2+ Tumor Cells
101064	101064	6.21666	BZW2+ Tumor Cells
101065	101065	5.63257	BZW2+ Tumor Cells
101066	101066	5.53644	BZW2+ Tumor Cells
101067	101067	6.16127	BZW2+ Tumor Cells
101068	101068	5.73647	BZW2+ Tumor Cells
101069	101069	5.85867	BZW2+ Tumor Cells
101070	101070	5.49498	BZW2+ Tumor Cells
101071	101071	5.19617	BZW2+ Tumor Cells
101072	101072	5.94799	BZW2+ Tumor Cells
101073	101073	5.82748	BZW2+ Tumor Cells
101074	101074	6.09132	BZW2+ Tumor Cells
101075	101075	5.61227	BZW2+ Tumor Cells
101076	101076	5.30761	BZW2+ Tumor Cells
101077	101077	5.34562	BZW2+ Tumor Cells
101078	101078	5.62644	BZW2+ Tumor Cells
101079	101079	5.47117	BZW2+ Tumor Cells
101080	101080	5.35369	BZW2+ Tumor Cells
101081	101081	5.4398	BZW2+ Tumor Cells
101082	101082	5.63852	BZW2+ Tumor Cells
101083	101083	5.58336	BZW2+ Tumor Cells
101084	101084	4.96652	BZW2+ Tumor Cells
101085	101085	5.17479	BZW2+ Tumor Cells
101086	101086	5.45676	BZW2+ Tumor Cells
101087	101087	4.5152	BZW2+ Tumor Cells
101088	101088	5.3343	BZW2+ Tumor Cells
101089	101089	5.52524	BZW2+ Tumor Cells
101090	101090	5.09951	BZW2+ Tumor Cells
101091	101091	4.67919	BZW2+ Tumor Cells
101092	101092	5.0637	BZW2+ Tumor Cells
101093	101093	4.80074	BZW2+ Tumor Cells
101094	101094	5.5048	BZW2+ Tumor Cells
101095	101095	5.25001	BZW2+ Tumor Cells
101096	101096	5.31963	BZW2+ Tumor Cells
101097	101097	3.98973	BZW2+ Tumor Cells
101098	101098	4.67377	BZW2+ Tumor Cells
101099	101099	5.36717	BZW2+ Tumor Cells
101100	101100	5.41686	BZW2+ Tumor Cells
101101	101101	5.1585	BZW2+ Tumor Cells
101102	101102	5.14217	BZW2+ Tumor Cells
101103	101103	5.50957	BZW2+ Tumor Cells
101104	101104	4.90058	BZW2+ Tumor Cells
101105	101105	4.10855	BZW2+ Tumor Cells
101106	101106	5.14535	BZW2+ Tumor Cells
101107	101107	4.72466	BZW2+ Tumor Cells
101108	101108	5.51413	BZW2+ Tumor Cells
101109	101109	5.46524	BZW2+ Tumor Cells
101110	101110	5.20718	BZW2+ Tumor Cells
101111	101111	4.74032	BZW2+ Tumor Cells
101112	101112	5.49669	BZW2+ Tumor Cells
101113	101113	5.5827	BZW2+ Tumor Cells
101114	101114	4.6773	BZW2+ Tumor Cells
101115	101115	5.42164	BZW2+ Tumor Cells
101116	101116	5.14354	BZW2+ Tumor Cells
101117	101117	5.52482	BZW2+ Tumor Cells
101118	101118	5.63649	BZW2+ Tumor Cells
101119	101119	5.75816	BZW2+ Tumor Cells
101120	101120	5.25615	BZW2+ Tumor Cells
101121	101121	5.11045	BZW2+ Tumor Cells
101122	101122	5.42172	BZW2+ Tumor Cells
101123	101123	5.5514	BZW2+ Tumor Cells
101124	101124	5.34186	BZW2+ Tumor Cells
101125	101125	5.44458	BZW2+ Tumor Cells
101126	101126	5.56043	BZW2+ Tumor Cells
101127	101127	5.78873	BZW2+ Tumor Cells
101128	101128	5.4796	BZW2+ Tumor Cells
101129	101129	5.69764	BZW2+ Tumor Cells
101130	101130	5.79924	BZW2+ Tumor Cells
101131	101131	5.74419	BZW2+ Tumor Cells
101132	101132	5.85355	BZW2+ Tumor Cells
101133	101133	4.36307	BZW2+ Tumor Cells
101134	101134	5.41046	BZW2+ Tumor Cells
101135	101135	3.21899	BZW2+ Tumor Cells
101136	101136	3.32729	BZW2+ Tumor Cells
101137	101137	4.96067	BZW2+ Tumor Cells
101138	101138	4.11448	BZW2+ Tumor Cells
101139	101139	2.55777	BZW2+ Tumor Cells
101140	101140	5.25934	BZW2+ Tumor Cells
101141	101141	4.27349	BZW2+ Tumor Cells
101142	101142	3.02239	BZW2+ Tumor Cells
101143	101143	4.70391	BZW2+ Tumor Cells
101144	101144	4.99262	BZW2+ Tumor Cells
101145	101145	4.38083	BZW2+ Tumor Cells
101146	101146	3.75053	BZW2+ Tumor Cells
101147	101147	3.70575	BZW2+ Tumor Cells
101148	101148	4.24938	BZW2+ Tumor Cells
101149	101149	4.21628	BZW2+ Tumor Cells
101150	101150	4.38715	BZW2+ Tumor Cells
101151	101151	4.64289	BZW2+ Tumor Cells
101152	101152	4.4946	BZW2+ Tumor Cells
101153	101153	5.18753	BZW2+ Tumor Cells
101154	101154	5.93265	BZW2+ Tumor Cells
101155	101155	4.88427	BZW2+ Tumor Cells
101156	101156	5.43155	BZW2+ Tumor Cells
101157	101157	5.114	BZW2+ Tumor Cells
101158	101158	5.77808	BZW2+ Tumor Cells
101159	101159	4.98013	BZW2+ Tumor Cells
101160	101160	5.64697	BZW2+ Tumor Cells
101161	101161	5.33322	BZW2+ Tumor Cells
101162	101162	5.1613	BZW2+ Tumor Cells
101163	101163	4.87778	BZW2+ Tumor Cells
101164	101164	4.95814	BZW2+ Tumor Cells
101165	101165	4.91745	BZW2+ Tumor Cells
101166	101166	5.94491	BZW2+ Tumor Cells
101167	101167	4.69388	BZW2+ Tumor Cells
101168	101168	4.78757	BZW2+ Tumor Cells
101169	101169	5.22955	BZW2+ Tumor Cells
101170	101170	5.60961	BZW2+ Tumor Cells
101171	101171	5.37846	BZW2+ Tumor Cells
101172	101172	4.87368	BZW2+ Tumor Cells
101173	101173	5.99088	BZW2+ Tumor Cells
101174	101174	4.08667	BZW2+ Tumor Cells
101175	101175	5.88226	BZW2+ Tumor Cells
101176	101176	5.30917	BZW2+ Tumor Cells
101177	101177	5.5744	BZW2+ Tumor Cells
101178	101178	4.7958	BZW2+ Tumor Cells
101179	101179	5.38847	BZW2+ Tumor Cells
101180	101180	5.04966	BZW2+ Tumor Cells
101181	101181	4.73669	BZW2+ Tumor Cells
101182	101182	4.60295	BZW2+ Tumor Cells
101183	101183	4.85136	BZW2+ Tumor Cells
101184	101184	4.7225	BZW2+ Tumor Cells
101185	101185	5.07816	BZW2+ Tumor Cells
101186	101186	5.42259	BZW2+ Tumor Cells
101187	101187	4.74768	BZW2+ Tumor Cells
101188	101188	4.27861	BZW2+ Tumor Cells
101189	101189	4.43771	BZW2+ Tumor Cells
101190	101190	3.38899	BZW2+ Tumor Cells
101191	101191	5.25861	BZW2+ Tumor Cells
101192	101192	5.92344	BZW2+ Tumor Cells
101193	101193	5.6473	BZW2+ Tumor Cells
101194	101194	4.87996	BZW2+ Tumor Cells
101195	101195	4.88835	BZW2+ Tumor Cells
101196	101196	4.56866	BZW2+ Tumor Cells
101197	101197	5.02872	BZW2+ Tumor Cells
101198	101198	4.56969	BZW2+ Tumor Cells
101199	101199	5.32619	BZW2+ Tumor Cells
101200	101200	4.51729	BZW2+ Tumor Cells
101201	101201	5.12456	BZW2+ Tumor Cells
101202	101202	4.73584	BZW2+ Tumor Cells
101203	101203	4.50211	BZW2+ Tumor Cells
101204	101204	5.23705	BZW2+ Tumor Cells
101205	101205	5.09364	BZW2+ Tumor Cells
101206	101206	3.9667	BZW2+ Tumor Cells
101207	101207	4.32319	BZW2+ Tumor Cells
101208	101208	5.03492	BZW2+ Tumor Cells
101209	101209	4.53078	BZW2+ Tumor Cells
101210	101210	4.54269	BZW2+ Tumor Cells
101211	101211	3.24716	BZW2+ Tumor Cells
101212	101212	3.52639	BZW2+ Tumor Cells
101213	101213	4.16829	BZW2+ Tumor Cells
101214	101214	4.67749	BZW2+ Tumor Cells
101215	101215	4.63738	BZW2+ Tumor Cells
101216	101216	3.75399	BZW2+ Tumor Cells
101217	101217	5.21887	BZW2+ Tumor Cells
101218	101218	4.73466	BZW2+ Tumor Cells
101219	101219	2.96834	BZW2+ Tumor Cells
101220	101220	4.40062	BZW2+ Tumor Cells
101221	101221	4.16826	BZW2+ Tumor Cells
101222	101222	3.35566	BZW2+ Tumor Cells
101223	101223	4.06482	BZW2+ Tumor Cells
101224	101224	5.05611	BZW2+ Tumor Cells
101225	101225	4.25447	BZW2+ Tumor Cells
101226	101226	3.89902	BZW2+ Tumor Cells
101227	101227	3.7303	BZW2+ Tumor Cells
101228	101228	5.567	BZW2+ Tumor Cells
101229	101229	4.37927	BZW2+ Tumor Cells
101230	101230	3.91536	BZW2+ Tumor Cells
101231	101231	4.82262	BZW2+ Tumor Cells
101232	101232	5.14895	BZW2+ Tumor Cells
101233	101233	5.35026	BZW2+ Tumor Cells
101234	101234	4.48318	BZW2+ Tumor Cells
101235	101235	5.11815	BZW2+ Tumor Cells
101236	101236	5.34265	BZW2+ Tumor Cells
101237	101237	4.91567	BZW2+ Tumor Cells
101238	101238	5.06357	BZW2+ Tumor Cells
101239	101239	4.78038	BZW2+ Tumor Cells
101240	101240	4.99512	BZW2+ Tumor Cells
101241	101241	5.27315	BZW2+ Tumor Cells
101242	101242	5.46454	BZW2+ Tumor Cells
101243	101243	5.53758	BZW2+ Tumor Cells
101244	101244	5.04231	BZW2+ Tumor Cells
101245	101245	5.31257	BZW2+ Tumor Cells
101246	101246	5.31065	BZW2+ Tumor Cells
101247	101247	5.43516	BZW2+ Tumor Cells
101248	101248	5.14964	BZW2+ Tumor Cells
101249	101249	4.94455	BZW2+ Tumor Cells
101250	101250	5.58433	BZW2+ Tumor Cells
101251	101251	5.43357	BZW2+ Tumor Cells
101252	101252	4.6261	BZW2+ Tumor Cells
101253	101253	4.54789	BZW2+ Tumor Cells
101254	101254	4.26184	BZW2+ Tumor Cells
101255	101255	5.09256	BZW2+ Tumor Cells
101256	101256	3.57901	BZW2+ Tumor Cells
101257	101257	2.96615	BZW2+ Tumor Cells
101258	101258	5.02834	BZW2+ Tumor Cells
101259	101259	3.42985	BZW2+ Tumor Cells
101260	101260	2.65442	BZW2+ Tumor Cells
101261	101261	3.19408	BZW2+ Tumor Cells
101262	101262	4.02066	BZW2+ Tumor Cells
101263	101263	4.69308	BZW2+ Tumor Cells
101264	101264	5.13929	BZW2+ Tumor Cells
101265	101265	3.8963	BZW2+ Tumor Cells
101266	101266	4.13887	BZW2+ Tumor Cells
101267	101267	5.14812	BZW2+ Tumor Cells
101268	101268	3.97709	BZW2+ Tumor Cells
101269	101269	4.82768	BZW2+ Tumor Cells
101270	101270	4.50171	BZW2+ Tumor Cells
101271	101271	5.36132	BZW2+ Tumor Cells
101272	101272	5.29286	BZW2+ Tumor Cells
101273	101273	5.14068	BZW2+ Tumor Cells
101274	101274	4.85028	BZW2+ Tumor Cells
101275	101275	4.9336	BZW2+ Tumor Cells
101276	101276	5.06787	BZW2+ Tumor Cells
101277	101277	5.20055	BZW2+ Tumor Cells
101278	101278	5.57641	BZW2+ Tumor Cells
101279	101279	5.7475	BZW2+ Tumor Cells
101280	101280	3.88535	BZW2+ Tumor Cells
101281	101281	4.58108	BZW2+ Tumor Cells
101282	101282	5.31946	BZW2+ Tumor Cells
101283	101283	5.93131	BZW2+ Tumor Cells
101284	101284	6.07333	BZW2+ Tumor Cells
101285	101285	5.55632	BZW2+ Tumor Cells
101286	101286	5.65916	BZW2+ Tumor Cells
101287	101287	5.30327	BZW2+ Tumor Cells
101288	101288	5.9724	BZW2+ Tumor Cells
101289	101289	5.94622	BZW2+ Tumor Cells
101290	101290	4.9272	BZW2+ Tumor Cells
101291	101291	5.71391	BZW2+ Tumor Cells
101292	101292	5.78333	BZW2+ Tumor Cells
101293	101293	5.84148	BZW2+ Tumor Cells
101294	101294	5.17815	BZW2+ Tumor Cells
101295	101295	4.91341	BZW2+ Tumor Cells
101296	101296	5.71944	BZW2+ Tumor Cells
101297	101297	5.2237	BZW2+ Tumor Cells
101298	101298	5.34719	BZW2+ Tumor Cells
101299	101299	4.97104	BZW2+ Tumor Cells
101300	101300	5.71203	BZW2+ Tumor Cells
101301	101301	5.5089	BZW2+ Tumor Cells
101302	101302	4.89803	BZW2+ Tumor Cells
101303	101303	5.58416	BZW2+ Tumor Cells
101304	101304	5.45446	BZW2+ Tumor Cells
101305	101305	4.30578	BZW2+ Tumor Cells
101306	101306	4.52849	BZW2+ Tumor Cells
101307	101307	4.31951	BZW2+ Tumor Cells
101308	101308	5.24078	BZW2+ Tumor Cells
101309	101309	5.32733	BZW2+ Tumor Cells
101310	101310	4.24909	BZW2+ Tumor Cells
101311	101311	4.5852	BZW2+ Tumor Cells
101312	101312	4.8713	BZW2+ Tumor Cells
101313	101313	5.17251	BZW2+ Tumor Cells
101314	101314	5.33323	BZW2+ Tumor Cells
101315	101315	4.99289	BZW2+ Tumor Cells
101316	101316	2.99374	BZW2+ Tumor Cells
101317	101317	4.32301	BZW2+ Tumor Cells
101318	101318	2.81386	BZW2+ Tumor Cells
101319	101319	5.18583	BZW2+ Tumor Cells
101320	101320	2.773	BZW2+ Tumor Cells
101321	101321	4.73896	BZW2+ Tumor Cells
101322	101322	4.55532	BZW2+ Tumor Cells
101323	101323	4.72131	BZW2+ Tumor Cells
101324	101324	2.19153	BZW2+ Tumor Cells
101325	101325	4.79704	BZW2+ Tumor Cells
101326	101326	5.01684	BZW2+ Tumor Cells
101327	101327	4.24311	BZW2+ Tumor Cells
101328	101328	4.32894	BZW2+ Tumor Cells
101329	101329	3.2896	BZW2+ Tumor Cells
101330	101330	3.82554	BZW2+ Tumor Cells
101331	101331	3.02209	BZW2+ Tumor Cells
101332	101332	5.13877	BZW2+ Tumor Cells
101333	101333	4.7877	BZW2+ Tumor Cells
101334	101334	4.2977	BZW2+ Tumor Cells
101335	101335	5.33099	BZW2+ Tumor Cells
101336	101336	5.96736	BZW2+ Tumor Cells
101337	101337	5.72276	BZW2+ Tumor Cells
101338	101338	5.93132	BZW2+ Tumor Cells
101339	101339	6.08604	BZW2+ Tumor Cells
101340	101340	5.08495	BZW2+ Tumor Cells
101341	101341	5.4218	BZW2+ Tumor Cells
101342	101342	5.84387	BZW2+ Tumor Cells
101343	101343	5.79802	BZW2+ Tumor Cells
101344	101344	5.90116	BZW2+ Tumor Cells
101345	101345	5.87182	BZW2+ Tumor Cells
101346	101346	5.62706	BZW2+ Tumor Cells
101347	101347	6.24055	BZW2+ Tumor Cells
101348	101348	5.61134	BZW2+ Tumor Cells
101349	101349	6.16856	BZW2+ Tumor Cells
101350	101350	6.30777	BZW2+ Tumor Cells
101351	101351	5.71154	BZW2+ Tumor Cells
101352	101352	5.43475	BZW2+ Tumor Cells
101353	101353	6.30367	BZW2+ Tumor Cells
101354	101354	5.71993	BZW2+ Tumor Cells
101355	101355	6.02949	BZW2+ Tumor Cells
101356	101356	5.79003	BZW2+ Tumor Cells
101357	101357	5.3782	BZW2+ Tumor Cells
101358	101358	5.65869	BZW2+ Tumor Cells
101359	101359	5.96075	BZW2+ Tumor Cells
101360	101360	6.1442	BZW2+ Tumor Cells
101361	101361	5.56126	BZW2+ Tumor Cells
101362	101362	6.31401	BZW2+ Tumor Cells
101363	101363	5.40704	BZW2+ Tumor Cells
101364	101364	5.78891	BZW2+ Tumor Cells
101365	101365	5.98149	BZW2+ Tumor Cells
101366	101366	6.21951	BZW2+ Tumor Cells
101367	101367	5.42107	BZW2+ Tumor Cells
101368	101368	5.61259	BZW2+ Tumor Cells
101369	101369	6.33534	BZW2+ Tumor Cells
101370	101370	6.15229	BZW2+ Tumor Cells
101371	101371	5.76294	BZW2+ Tumor Cells
101372	101372	5.99921	BZW2+ Tumor Cells
101373	101373	6.19982	BZW2+ Tumor Cells
101374	101374	6.31313	BZW2+ Tumor Cells
101375	101375	6.16169	BZW2+ Tumor Cells
101376	101376	5.90296	BZW2+ Tumor Cells
101377	101377	6.03196	BZW2+ Tumor Cells
101378	101378	6.33608	BZW2+ Tumor Cells
101379	101379	6.19415	BZW2+ Tumor Cells
101380	101380	5.95238	BZW2+ Tumor Cells
101381	101381	5.78101	BZW2+ Tumor Cells
101382	101382	6.30017	BZW2+ Tumor Cells
101383	101383	5.98462	BZW2+ Tumor Cells
101384	101384	6.11008	BZW2+ Tumor Cells
101385	101385	6.03697	BZW2+ Tumor Cells
101386	101386	6.11646	BZW2+ Tumor Cells
101387	101387	6.00406	BZW2+ Tumor Cells
101388	101388	5.84989	BZW2+ Tumor Cells
101389	101389	5.87908	BZW2+ Tumor Cells
101390	101390	5.63365	BZW2+ Tumor Cells
101391	101391	5.88185	BZW2+ Tumor Cells
101392	101392	5.78411	BZW2+ Tumor Cells
101393	101393	5.66985	BZW2+ Tumor Cells
101394	101394	5.49452	BZW2+ Tumor Cells
101395	101395	5.36266	BZW2+ Tumor Cells
101396	101396	5.62843	BZW2+ Tumor Cells
101397	101397	5.24771	BZW2+ Tumor Cells
101398	101398	5.37319	BZW2+ Tumor Cells
101399	101399	5.61344	BZW2+ Tumor Cells
101400	101400	5.05075	BZW2+ Tumor Cells
101401	101401	5.43466	BZW2+ Tumor Cells
101402	101402	4.51126	BZW2+ Tumor Cells
101403	101403	4.93255	BZW2+ Tumor Cells
101404	101404	4.42882	BZW2+ Tumor Cells
101405	101405	5.22454	BZW2+ Tumor Cells
101406	101406	4.7354	BZW2+ Tumor Cells
101407	101407	3.69807	BZW2+ Tumor Cells
101408	101408	3.22719	BZW2+ Tumor Cells
101409	101409	4.80748	BZW2+ Tumor Cells
101410	101410	5.30437	BZW2+ Tumor Cells
101411	101411	4.89667	BZW2+ Tumor Cells
101412	101412	3.14495	BZW2+ Tumor Cells
101413	101413	3.65661	BZW2+ Tumor Cells
101414	101414	4.82662	BZW2+ Tumor Cells
101415	101415	4.60708	BZW2+ Tumor Cells
101416	101416	4.07889	BZW2+ Tumor Cells
101417	101417	5.37285	BZW2+ Tumor Cells
101418	101418	5.015	BZW2+ Tumor Cells
101419	101419	5.24885	BZW2+ Tumor Cells
101420	101420	4.9077	BZW2+ Tumor Cells
101421	101421	4.40053	BZW2+ Tumor Cells
101422	101422	5.45154	BZW2+ Tumor Cells
101423	101423	4.64744	BZW2+ Tumor Cells
101424	101424	5.31234	BZW2+ Tumor Cells
101425	101425	5.04304	BZW2+ Tumor Cells
101426	101426	5.48129	BZW2+ Tumor Cells
101427	101427	5.08099	BZW2+ Tumor Cells
101428	101428	5.42469	BZW2+ Tumor Cells
101429	101429	5.24906	BZW2+ Tumor Cells
101430	101430	5.02626	BZW2+ Tumor Cells
101431	101431	5.62609	BZW2+ Tumor Cells
101432	101432	5.3299	BZW2+ Tumor Cells
101433	101433	5.2081	BZW2+ Tumor Cells
101434	101434	5.80655	BZW2+ Tumor Cells
101435	101435	5.36087	BZW2+ Tumor Cells
101436	101436	5.33173	BZW2+ Tumor Cells
101437	101437	5.57716	BZW2+ Tumor Cells
101438	101438	5.40056	BZW2+ Tumor Cells
101439	101439	5.71144	BZW2+ Tumor Cells
101440	101440	5.85644	BZW2+ Tumor Cells
101441	101441	5.63929	BZW2+ Tumor Cells
101442	101442	5.78805	BZW2+ Tumor Cells
101443	101443	5.64438	BZW2+ Tumor Cells
101444	101444	5.65296	BZW2+ Tumor Cells
101445	101445	5.96539	BZW2+ Tumor Cells
101446	101446	5.80596	BZW2+ Tumor Cells
101447	101447	5.90064	BZW2+ Tumor Cells
101448	101448	6.17323	BZW2+ Tumor Cells
101449	101449	6.09954	BZW2+ Tumor Cells
101450	101450	6.00873	BZW2+ Tumor Cells
101451	101451	6.0411	BZW2+ Tumor Cells
101452	101452	5.93104	BZW2+ Tumor Cells
101453	101453	6.02659	BZW2+ Tumor Cells
101454	101454	5.94139	BZW2+ Tumor Cells
101455	101455	6.16186	BZW2+ Tumor Cells
101456	101456	6.17224	BZW2+ Tumor Cells
101457	101457	6.24002	BZW2+ Tumor Cells
101458	101458	6.32241	BZW2+ Tumor Cells
101459	101459	6.26673	BZW2+ Tumor Cells
101460	101460	6.45117	BZW2+ Tumor Cells
101461	101461	6.34811	BZW2+ Tumor Cells
101462	101462	6.34275	BZW2+ Tumor Cells
101463	101463	6.52901	BZW2+ Tumor Cells
101464	101464	6.55978	BZW2+ Tumor Cells
101465	101465	6.5525	BZW2+ Tumor Cells
101466	101466	6.6491	BZW2+ Tumor Cells
101467	101467	6.66594	BZW2+ Tumor Cells
101468	101468	6.61655	BZW2+ Tumor Cells
101469	101469	6.47668	BZW2+ Tumor Cells
101470	101470	6.69646	BZW2+ Tumor Cells
101471	101471	4.81222	BZW2+ Tumor Cells
101472	101472	4.80059	BZW2+ Tumor Cells
101473	101473	3.55912	BZW2+ Tumor Cells
101474	101474	5.60292	BZW2+ Tumor Cells
101475	101475	5.39603	BZW2+ Tumor Cells
101476	101476	5.45363	BZW2+ Tumor Cells
101477	101477	5.00819	BZW2+ Tumor Cells
101478	101478	3.95045	BZW2+ Tumor Cells
101479	101479	4.99114	BZW2+ Tumor Cells
101480	101480	4.20572	BZW2+ Tumor Cells
101481	101481	5.24929	BZW2+ Tumor Cells
101482	101482	4.45377	BZW2+ Tumor Cells
101483	101483	5.51963	BZW2+ Tumor Cells
101484	101484	3.23685	BZW2+ Tumor Cells
101485	101485	4.47079	BZW2+ Tumor Cells
101486	101486	5.21075	BZW2+ Tumor Cells
101487	101487	3.79238	BZW2+ Tumor Cells
101488	101488	5.57038	BZW2+ Tumor Cells
101489	101489	4.56309	BZW2+ Tumor Cells
101490	101490	5.46873	BZW2+ Tumor Cells
101491	101491	3.97241	BZW2+ Tumor Cells
101492	101492	5.0479	BZW2+ Tumor Cells
101493	101493	4.49965	BZW2+ Tumor Cells
101494	101494	5.01132	BZW2+ Tumor Cells
101495	101495	5.11361	BZW2+ Tumor Cells
101496	101496	4.84722	BZW2+ Tumor Cells
101497	101497	2.37954	BZW2+ Tumor Cells
101498	101498	3.85647	BZW2+ Tumor Cells
101499	101499	4.37783	BZW2+ Tumor Cells
101500	101500	4.77001	BZW2+ Tumor Cells
101501	101501	4.703	BZW2+ Tumor Cells
101502	101502	4.26238	BZW2+ Tumor Cells
101503	101503	4.84353	BZW2+ Tumor Cells
101504	101504	3.27409	BZW2+ Tumor Cells
101505	101505	4.30745	BZW2+ Tumor Cells
101506	101506	3.81442	BZW2+ Tumor Cells
101507	101507	3.65423	BZW2+ Tumor Cells
101508	101508	4.23649	BZW2+ Tumor Cells
101509	101509	4.77226	BZW2+ Tumor Cells
101510	101510	4.05393	BZW2+ Tumor Cells
101511	101511	4.51885	BZW2+ Tumor Cells
101512	101512	4.27463	BZW2+ Tumor Cells
101513	101513	2.65948	BZW2+ Tumor Cells
101514	101514	3.90721	BZW2+ Tumor Cells
101515	101515	4.47187	BZW2+ Tumor Cells
101516	101516	4.89714	BZW2+ Tumor Cells
101517	101517	2.89019	BZW2+ Tumor Cells
101518	101518	3.62789	BZW2+ Tumor Cells
101519	101519	4.5675	BZW2+ Tumor Cells
101520	101520	4.46958	BZW2+ Tumor Cells
101521	101521	3.23171	BZW2+ Tumor Cells
101522	101522	4.79863	BZW2+ Tumor Cells
101523	101523	5.04406	BZW2+ Tumor Cells
101524	101524	4.81327	BZW2+ Tumor Cells
101525	101525	4.88294	BZW2+ Tumor Cells
101526	101526	3.79247	BZW2+ Tumor Cells
101527	101527	2.77757	BZW2+ Tumor Cells
101528	101528	4.4916	BZW2+ Tumor Cells
101529	101529	3.78595	BZW2+ Tumor Cells
101530	101530	3.68344	BZW2+ Tumor Cells
101531	101531	4.56527	BZW2+ Tumor Cells
101532	101532	4.81938	BZW2+ Tumor Cells
101533	101533	5.15479	BZW2+ Tumor Cells
101534	101534	4.46803	BZW2+ Tumor Cells
101535	101535	4.16706	BZW2+ Tumor Cells
101536	101536	4.29426	BZW2+ Tumor Cells
101537	101537	3.52709	BZW2+ Tumor Cells
101538	101538	4.01449	BZW2+ Tumor Cells
101539	101539	3.64911	BZW2+ Tumor Cells
101540	101540	4.36521	BZW2+ Tumor Cells
101541	101541	3.50792	BZW2+ Tumor Cells
101542	101542	4.39804	BZW2+ Tumor Cells
101543	101543	4.09484	BZW2+ Tumor Cells
101544	101544	3.95204	BZW2+ Tumor Cells
101545	101545	4.32307	BZW2+ Tumor Cells
101546	101546	4.60819	BZW2+ Tumor Cells
101547	101547	4.37165	BZW2+ Tumor Cells
101548	101548	2.93353	BZW2+ Tumor Cells
101549	101549	4.66217	BZW2+ Tumor Cells
101550	101550	3.46231	BZW2+ Tumor Cells
101551	101551	6.2098	BZW2+ Tumor Cells
101552	101552	5.71781	BZW2+ Tumor Cells
101553	101553	5.50118	BZW2+ Tumor Cells
101554	101554	6.38088	BZW2+ Tumor Cells
101555	101555	6.3798	BZW2+ Tumor Cells
101556	101556	6.10614	BZW2+ Tumor Cells
101557	101557	5.94321	BZW2+ Tumor Cells
101558	101558	5.99045	BZW2+ Tumor Cells
101559	101559	6.30636	BZW2+ Tumor Cells
101560	101560	5.72961	BZW2+ Tumor Cells
101561	101561	6.09603	BZW2+ Tumor Cells
101562	101562	6.38432	BZW2+ Tumor Cells
101563	101563	5.99461	BZW2+ Tumor Cells
101564	101564	6.20166	BZW2+ Tumor Cells
101565	101565	6.65824	BZW2+ Tumor Cells
101566	101566	5.88746	BZW2+ Tumor Cells
101567	101567	6.10323	BZW2+ Tumor Cells
101568	101568	6.1543	BZW2+ Tumor Cells
101569	101569	6.4434	BZW2+ Tumor Cells
101570	101570	6.63049	BZW2+ Tumor Cells
101571	101571	6.29646	BZW2+ Tumor Cells
101572	101572	3.56359	BZW2+ Tumor Cells
101573	101573	4.33885	BZW2+ Tumor Cells
101574	101574	5.74998	BZW2+ Tumor Cells
101575	101575	4.89749	BZW2+ Tumor Cells
101576	101576	5.59475	BZW2+ Tumor Cells
101577	101577	5.12662	BZW2+ Tumor Cells
101578	101578	5.64916	BZW2+ Tumor Cells
101579	101579	5.8857	BZW2+ Tumor Cells
101580	101580	5.58855	BZW2+ Tumor Cells
101581	101581	5.96944	BZW2+ Tumor Cells
101582	101582	5.61523	BZW2+ Tumor Cells
101583	101583	5.64714	BZW2+ Tumor Cells
101584	101584	5.82862	BZW2+ Tumor Cells
101585	101585	5.89296	BZW2+ Tumor Cells
101586	101586	6.05746	BZW2+ Tumor Cells
101587	101587	6.21631	BZW2+ Tumor Cells
101588	101588	5.24557	BZW2+ Tumor Cells
101589	101589	5.5403	BZW2+ Tumor Cells
101590	101590	4.85079	BZW2+ Tumor Cells
101591	101591	5.27921	BZW2+ Tumor Cells
101592	101592	4.5508	BZW2+ Tumor Cells
101593	101593	5.83986	BZW2+ Tumor Cells
101594	101594	5.25785	BZW2+ Tumor Cells
101595	101595	6.00501	BZW2+ Tumor Cells
101596	101596	5.77841	BZW2+ Tumor Cells
101597	101597	5.03146	BZW2+ Tumor Cells
101598	101598	5.87736	BZW2+ Tumor Cells
101599	101599	5.28309	BZW2+ Tumor Cells
101600	101600	5.34799	BZW2+ Tumor Cells
101601	101601	5.82623	BZW2+ Tumor Cells
101602	101602	5.97286	BZW2+ Tumor Cells
101603	101603	6.10153	BZW2+ Tumor Cells
101604	101604	5.98862	BZW2+ Tumor Cells
101605	101605	5.00051	BZW2+ Tumor Cells
101606	101606	5.16703	BZW2+ Tumor Cells
101607	101607	4.86855	BZW2+ Tumor Cells
101608	101608	4.58615	BZW2+ Tumor Cells
101609	101609	4.90646	BZW2+ Tumor Cells
101610	101610	4.63518	BZW2+ Tumor Cells
101611	101611	5.41469	BZW2+ Tumor Cells
101612	101612	4.96895	BZW2+ Tumor Cells
101613	101613	4.10848	BZW2+ Tumor Cells
101614	101614	4.55646	BZW2+ Tumor Cells
101615	101615	5.73737	BZW2+ Tumor Cells
101616	101616	3.33509	BZW2+ Tumor Cells
101617	101617	4.82472	BZW2+ Tumor Cells
101618	101618	3.77448	BZW2+ Tumor Cells
101619	101619	5.694	BZW2+ Tumor Cells
101620	101620	3.33945	BZW2+ Tumor Cells
101621	101621	4.32221	BZW2+ Tumor Cells
101622	101622	4.39678	BZW2+ Tumor Cells
101623	101623	5.32746	BZW2+ Tumor Cells
101624	101624	4.90525	BZW2+ Tumor Cells
101625	101625	4.83173	BZW2+ Tumor Cells
101626	101626	5.19557	BZW2+ Tumor Cells
101627	101627	5.20061	BZW2+ Tumor Cells
101628	101628	5.60075	BZW2+ Tumor Cells
101629	101629	5.34508	BZW2+ Tumor Cells
101630	101630	5.58703	BZW2+ Tumor Cells
101631	101631	5.55179	BZW2+ Tumor Cells
101632	101632	5.72973	BZW2+ Tumor Cells
101633	101633	5.87764	BZW2+ Tumor Cells
101634	101634	5.97173	BZW2+ Tumor Cells
101635	101635	5.8439	BZW2+ Tumor Cells
101636	101636	5.7647	BZW2+ Tumor Cells
101637	101637	5.6016	BZW2+ Tumor Cells
101638	101638	6.43049	BZW2+ Tumor Cells
101639	101639	6.13222	BZW2+ Tumor Cells
101640	101640	5.89102	BZW2+ Tumor Cells
101641	101641	6.05786	BZW2+ Tumor Cells
101642	101642	6.04273	BZW2+ Tumor Cells
101643	101643	6.49968	BZW2+ Tumor Cells
101644	101644	5.91094	BZW2+ Tumor Cells
101645	101645	6.32412	BZW2+ Tumor Cells
101646	101646	6.42205	BZW2+ Tumor Cells
101647	101647	6.10865	BZW2+ Tumor Cells
101648	101648	6.41998	BZW2+ Tumor Cells
101649	101649	6.18365	BZW2+ Tumor Cells
101650	101650	6.207	BZW2+ Tumor Cells
101651	101651	6.17895	BZW2+ Tumor Cells
101652	101652	6.05753	BZW2+ Tumor Cells
101653	101653	6.26566	BZW2+ Tumor Cells
101654	101654	6.18116	BZW2+ Tumor Cells
101655	101655	5.95704	BZW2+ Tumor Cells
101656	101656	6.05266	BZW2+ Tumor Cells
101657	101657	6.10143	BZW2+ Tumor Cells
101658	101658	6.36416	BZW2+ Tumor Cells
101659	101659	6.36443	BZW2+ Tumor Cells
101660	101660	6.32418	BZW2+ Tumor Cells
101661	101661	6.15917	BZW2+ Tumor Cells
101662	101662	6.19945	BZW2+ Tumor Cells
101663	101663	5.8919	BZW2+ Tumor Cells
101664	101664	5.65632	BZW2+ Tumor Cells
101665	101665	6.26367	BZW2+ Tumor Cells
101666	101666	6.00898	BZW2+ Tumor Cells
101667	101667	5.67363	BZW2+ Tumor Cells
101668	101668	5.78754	BZW2+ Tumor Cells
101669	101669	6.01034	BZW2+ Tumor Cells
101670	101670	6.1768	BZW2+ Tumor Cells
101671	101671	6.09114	BZW2+ Tumor Cells
101672	101672	6.17211	BZW2+ Tumor Cells
101673	101673	6.22002	BZW2+ Tumor Cells
101674	101674	6.28825	BZW2+ Tumor Cells
101675	101675	6.28954	BZW2+ Tumor Cells
101676	101676	6.14896	BZW2+ Tumor Cells
101677	101677	6.38446	BZW2+ Tumor Cells
101678	101678	6.02261	BZW2+ Tumor Cells
101679	101679	6.42267	BZW2+ Tumor Cells
101680	101680	6.18974	BZW2+ Tumor Cells
101681	101681	6.05902	BZW2+ Tumor Cells
101682	101682	6.3111	BZW2+ Tumor Cells
101683	101683	6.49329	BZW2+ Tumor Cells
101684	101684	6.16913	BZW2+ Tumor Cells
101685	101685	5.91249	BZW2+ Tumor Cells
101686	101686	6.37326	BZW2+ Tumor Cells
101687	101687	5.98955	BZW2+ Tumor Cells
101688	101688	6.15023	BZW2+ Tumor Cells
101689	101689	6.07663	BZW2+ Tumor Cells
101690	101690	6.23658	BZW2+ Tumor Cells
101691	101691	6.34185	BZW2+ Tumor Cells
101692	101692	6.41444	BZW2+ Tumor Cells
101693	101693	5.78322	BZW2+ Tumor Cells
101694	101694	6.03321	BZW2+ Tumor Cells
101695	101695	6.20766	BZW2+ Tumor Cells
101696	101696	6.00208	BZW2+ Tumor Cells
101697	101697	6.41935	BZW2+ Tumor Cells
101698	101698	6.27616	BZW2+ Tumor Cells
101699	101699	5.95336	BZW2+ Tumor Cells
101700	101700	5.79975	BZW2+ Tumor Cells
101701	101701	5.69937	BZW2+ Tumor Cells
101702	101702	5.5637	BZW2+ Tumor Cells
101703	101703	3.65778	BZW2+ Tumor Cells
101704	101704	5.27686	BZW2+ Tumor Cells
101705	101705	5.73235	BZW2+ Tumor Cells
101706	101706	5.01202	BZW2+ Tumor Cells
101707	101707	3.91573	BZW2+ Tumor Cells
101708	101708	5.50054	BZW2+ Tumor Cells
101709	101709	5.32261	BZW2+ Tumor Cells
101710	101710	4.36812	BZW2+ Tumor Cells
101711	101711	5.49005	BZW2+ Tumor Cells
101712	101712	5.6441	BZW2+ Tumor Cells
101713	101713	4.50929	BZW2+ Tumor Cells
101714	101714	5.80971	BZW2+ Tumor Cells
101715	101715	5.27506	BZW2+ Tumor Cells
101716	101716	5.84658	BZW2+ Tumor Cells
101717	101717	5.61257	BZW2+ Tumor Cells
101718	101718	5.19359	BZW2+ Tumor Cells
101719	101719	5.38154	BZW2+ Tumor Cells
101720	101720	5.82352	BZW2+ Tumor Cells
101721	101721	5.42616	BZW2+ Tumor Cells
101722	101722	6.03093	BZW2+ Tumor Cells
101723	101723	6.08531	BZW2+ Tumor Cells
101724	101724	5.99259	BZW2+ Tumor Cells
101725	101725	6.01395	BZW2+ Tumor Cells
101726	101726	5.80615	BZW2+ Tumor Cells
101727	101727	5.88922	BZW2+ Tumor Cells
101728	101728	6.0052	BZW2+ Tumor Cells
101729	101729	6.0422	BZW2+ Tumor Cells
101730	101730	5.77102	BZW2+ Tumor Cells
101731	101731	5.83577	BZW2+ Tumor Cells
101732	101732	5.75305	BZW2+ Tumor Cells
101733	101733	5.88007	BZW2+ Tumor Cells
101734	101734	5.66538	BZW2+ Tumor Cells
101735	101735	5.75547	BZW2+ Tumor Cells
101736	101736	5.59904	BZW2+ Tumor Cells
101737	101737	5.36369	BZW2+ Tumor Cells
101738	101738	5.53774	BZW2+ Tumor Cells
101739	101739	5.82567	BZW2+ Tumor Cells
101740	101740	5.57312	BZW2+ Tumor Cells
101741	101741	5.73913	BZW2+ Tumor Cells
101742	101742	6.07829	BZW2+ Tumor Cells
101743	101743	5.49164	BZW2+ Tumor Cells
101744	101744	5.89097	BZW2+ Tumor Cells
101745	101745	5.00404	BZW2+ Tumor Cells
101746	101746	6.03576	BZW2+ Tumor Cells
101747	101747	6.16242	BZW2+ Tumor Cells
101748	101748	6.15157	BZW2+ Tumor Cells
101749	101749	6.27229	BZW2+ Tumor Cells
101750	101750	4.86361	BZW2+ Tumor Cells
101751	101751	5.27273	BZW2+ Tumor Cells
101752	101752	6.38081	BZW2+ Tumor Cells
101753	101753	6.36062	BZW2+ Tumor Cells
101754	101754	6.45514	BZW2+ Tumor Cells
101755	101755	6.61698	BZW2+ Tumor Cells
101756	101756	5.65405	BZW2+ Tumor Cells
101757	101757	5.84949	BZW2+ Tumor Cells
101758	101758	5.76311	BZW2+ Tumor Cells
101759	101759	5.71217	BZW2+ Tumor Cells
101760	101760	5.79886	BZW2+ Tumor Cells
101761	101761	5.48368	BZW2+ Tumor Cells
101762	101762	5.6693	BZW2+ Tumor Cells
101763	101763	5.73947	BZW2+ Tumor Cells
101764	101764	5.82014	BZW2+ Tumor Cells
101765	101765	5.59978	BZW2+ Tumor Cells
101766	101766	5.68293	BZW2+ Tumor Cells
101767	101767	5.76644	BZW2+ Tumor Cells
101768	101768	5.32077	BZW2+ Tumor Cells
101769	101769	5.41242	BZW2+ Tumor Cells
101770	101770	5.88805	BZW2+ Tumor Cells
101771	101771	5.61652	BZW2+ Tumor Cells
101772	101772	5.75672	BZW2+ Tumor Cells
101773	101773	4.28856	BZW2+ Tumor Cells
101774	101774	5.38715	BZW2+ Tumor Cells
101775	101775	5.77163	BZW2+ Tumor Cells
101776	101776	5.60568	BZW2+ Tumor Cells
101777	101777	4.43221	BZW2+ Tumor Cells
101778	101778	5.29985	BZW2+ Tumor Cells
101779	101779	5.15359	BZW2+ Tumor Cells
101780	101780	5.52562	BZW2+ Tumor Cells
101781	101781	4.81357	BZW2+ Tumor Cells
101782	101782	4.70074	BZW2+ Tumor Cells
101783	101783	5.08748	BZW2+ Tumor Cells
101784	101784	5.96786	BZW2+ Tumor Cells
101785	101785	5.65112	BZW2+ Tumor Cells
101786	101786	6.1142	BZW2+ Tumor Cells
101787	101787	5.80308	BZW2+ Tumor Cells
101788	101788	5.92068	BZW2+ Tumor Cells
101789	101789	4.91009	BZW2+ Tumor Cells
101790	101790	5.11329	BZW2+ Tumor Cells
101791	101791	4.62511	BZW2+ Tumor Cells
101792	101792	5.21483	BZW2+ Tumor Cells
101793	101793	5.41905	BZW2+ Tumor Cells
101794	101794	4.33338	BZW2+ Tumor Cells
101795	101795	4.58783	BZW2+ Tumor Cells
101796	101796	4.61293	BZW2+ Tumor Cells
101797	101797	5.32825	BZW2+ Tumor Cells
101798	101798	3.81643	BZW2+ Tumor Cells
101799	101799	5.02727	BZW2+ Tumor Cells
101800	101800	5.46796	BZW2+ Tumor Cells
101801	101801	4.78926	BZW2+ Tumor Cells
101802	101802	5.41745	BZW2+ Tumor Cells
101803	101803	5.66127	BZW2+ Tumor Cells
101804	101804	2.91528	BZW2+ Tumor Cells
101805	101805	5.07923	BZW2+ Tumor Cells
101806	101806	5.46161	BZW2+ Tumor Cells
101807	101807	4.75855	BZW2+ Tumor Cells
101808	101808	5.08264	BZW2+ Tumor Cells
101809	101809	5.45757	BZW2+ Tumor Cells
101810	101810	4.54823	BZW2+ Tumor Cells
101811	101811	5.69802	BZW2+ Tumor Cells
101812	101812	5.86858	BZW2+ Tumor Cells
101813	101813	5.35519	BZW2+ Tumor Cells
101814	101814	5.07575	BZW2+ Tumor Cells
101815	101815	5.56147	BZW2+ Tumor Cells
101816	101816	4.88721	BZW2+ Tumor Cells
101817	101817	4.90844	BZW2+ Tumor Cells
101818	101818	5.52795	BZW2+ Tumor Cells
101819	101819	5.95473	BZW2+ Tumor Cells
101820	101820	5.82514	BZW2+ Tumor Cells
101821	101821	5.64546	BZW2+ Tumor Cells
101822	101822	5.82029	BZW2+ Tumor Cells
101823	101823	6.03871	BZW2+ Tumor Cells
101824	101824	4.98861	BZW2+ Tumor Cells
101825	101825	5.34029	BZW2+ Tumor Cells
101826	101826	5.54958	BZW2+ Tumor Cells
101827	101827	5.23552	BZW2+ Tumor Cells
101828	101828	6.06024	BZW2+ Tumor Cells
101829	101829	5.42747	BZW2+ Tumor Cells
101830	101830	5.65323	BZW2+ Tumor Cells
101831	101831	5.82747	BZW2+ Tumor Cells
101832	101832	4.98575	BZW2+ Tumor Cells
101833	101833	6.1989	BZW2+ Tumor Cells
101834	101834	6.02138	BZW2+ Tumor Cells
101835	101835	5.27697	BZW2+ Tumor Cells
101836	101836	5.36448	BZW2+ Tumor Cells
101837	101837	4.97847	BZW2+ Tumor Cells
101838	101838	4.60791	BZW2+ Tumor Cells
101839	101839	6.01504	BZW2+ Tumor Cells
101840	101840	5.25093	BZW2+ Tumor Cells
101841	101841	5.4468	BZW2+ Tumor Cells
101842	101842	5.79406	BZW2+ Tumor Cells
101843	101843	6.05	BZW2+ Tumor Cells
101844	101844	5.94806	BZW2+ Tumor Cells
101845	101845	4.94371	BZW2+ Tumor Cells
101846	101846	5.64588	BZW2+ Tumor Cells
101847	101847	5.37795	BZW2+ Tumor Cells
101848	101848	5.96205	BZW2+ Tumor Cells
101849	101849	5.19019	BZW2+ Tumor Cells
101850	101850	5.81068	BZW2+ Tumor Cells
101851	101851	5.84762	BZW2+ Tumor Cells
101852	101852	3.83995	BZW2+ Tumor Cells
101853	101853	4.39174	BZW2+ Tumor Cells
101854	101854	3.14813	BZW2+ Tumor Cells
101855	101855	4.89912	BZW2+ Tumor Cells
101856	101856	4.49337	BZW2+ Tumor Cells
101857	101857	4.43428	BZW2+ Tumor Cells
101858	101858	4.68227	BZW2+ Tumor Cells
101859	101859	4.91235	BZW2+ Tumor Cells
101860	101860	4.08598	BZW2+ Tumor Cells
101861	101861	4.72338	BZW2+ Tumor Cells
101862	101862	5.04938	BZW2+ Tumor Cells
101863	101863	3.44039	BZW2+ Tumor Cells
101864	101864	4.32726	BZW2+ Tumor Cells
101865	101865	3.82554	BZW2+ Tumor Cells
101866	101866	4.69149	BZW2+ Tumor Cells
101867	101867	4.9301	BZW2+ Tumor Cells
101868	101868	5.33459	BZW2+ Tumor Cells
101869	101869	5.14366	BZW2+ Tumor Cells
101870	101870	4.25985	BZW2+ Tumor Cells
101871	101871	4.66336	BZW2+ Tumor Cells
101872	101872	4.42743	BZW2+ Tumor Cells
101873	101873	5.04608	BZW2+ Tumor Cells
101874	101874	5.35389	BZW2+ Tumor Cells
101875	101875	4.91893	BZW2+ Tumor Cells
101876	101876	5.1829	BZW2+ Tumor Cells
101877	101877	5.33086	BZW2+ Tumor Cells
101878	101878	3.5029	BZW2+ Tumor Cells
101879	101879	3.80875	BZW2+ Tumor Cells
101880	101880	4.8563	BZW2+ Tumor Cells
101881	101881	4.31659	BZW2+ Tumor Cells
101882	101882	4.56044	BZW2+ Tumor Cells
101883	101883	4.52002	BZW2+ Tumor Cells
101884	101884	4.99927	BZW2+ Tumor Cells
101885	101885	5.32811	BZW2+ Tumor Cells
101886	101886	5.52681	BZW2+ Tumor Cells
101887	101887	5.30505	BZW2+ Tumor Cells
101888	101888	5.31814	BZW2+ Tumor Cells
101889	101889	5.05496	BZW2+ Tumor Cells
101890	101890	5.55481	BZW2+ Tumor Cells
101891	101891	5.50401	BZW2+ Tumor Cells
101892	101892	5.72708	BZW2+ Tumor Cells
101893	101893	5.32865	BZW2+ Tumor Cells
101894	101894	5.66415	BZW2+ Tumor Cells
101895	101895	5.11162	BZW2+ Tumor Cells
101896	101896	5.6783	BZW2+ Tumor Cells
101897	101897	5.76552	BZW2+ Tumor Cells
101898	101898	5.90478	BZW2+ Tumor Cells
101899	101899	5.79333	BZW2+ Tumor Cells
101900	101900	5.46762	BZW2+ Tumor Cells
101901	101901	6.01131	BZW2+ Tumor Cells
101902	101902	6.03186	BZW2+ Tumor Cells
101903	101903	5.72287	BZW2+ Tumor Cells
101904	101904	5.91259	BZW2+ Tumor Cells
101905	101905	5.60595	BZW2+ Tumor Cells
101906	101906	5.85713	BZW2+ Tumor Cells
101907	101907	5.60009	BZW2+ Tumor Cells
101908	101908	6.08259	BZW2+ Tumor Cells
101909	101909	6.30476	BZW2+ Tumor Cells
101910	101910	6.24677	BZW2+ Tumor Cells
101911	101911	6.01143	BZW2+ Tumor Cells
101912	101912	5.74841	BZW2+ Tumor Cells
101913	101913	5.88917	BZW2+ Tumor Cells
101914	101914	6.37554	BZW2+ Tumor Cells
101915	101915	5.91364	BZW2+ Tumor Cells
101916	101916	6.17933	BZW2+ Tumor Cells
101917	101917	6.31436	BZW2+ Tumor Cells
101918	101918	6.07254	BZW2+ Tumor Cells
101919	101919	6.35392	BZW2+ Tumor Cells
101920	101920	6.4446	BZW2+ Tumor Cells
101921	101921	6.41913	BZW2+ Tumor Cells
101922	101922	6.35626	BZW2+ Tumor Cells
101923	101923	6.18694	BZW2+ Tumor Cells
101924	101924	6.31056	BZW2+ Tumor Cells
101925	101925	6.29965	BZW2+ Tumor Cells
101926	101926	6.32263	BZW2+ Tumor Cells
101927	101927	6.22464	BZW2+ Tumor Cells
101928	101928	6.36414	BZW2+ Tumor Cells
101929	101929	6.36724	BZW2+ Tumor Cells
101930	101930	6.27886	BZW2+ Tumor Cells
101931	101931	6.35474	BZW2+ Tumor Cells
101932	101932	6.33711	BZW2+ Tumor Cells
101933	101933	6.41491	BZW2+ Tumor Cells
101934	101934	6.60556	BZW2+ Tumor Cells
101935	101935	6.56131	BZW2+ Tumor Cells
101936	101936	6.67366	BZW2+ Tumor Cells
101937	101937	6.90755	BZW2+ Tumor Cells
101938	101938	6.78787	BZW2+ Tumor Cells
101939	101939	6.73588	BZW2+ Tumor Cells
101940	101940	6.65687	BZW2+ Tumor Cells
101941	101941	6.79528	BZW2+ Tumor Cells
101942	101942	6.70429	BZW2+ Tumor Cells
101943	101943	6.61521	BZW2+ Tumor Cells
101944	101944	6.58292	BZW2+ Tumor Cells
101945	101945	6.5224	BZW2+ Tumor Cells
101946	101946	6.69149	BZW2+ Tumor Cells
101947	101947	6.62534	BZW2+ Tumor Cells
101948	101948	6.53228	BZW2+ Tumor Cells
101949	101949	6.67024	BZW2+ Tumor Cells
101950	101950	6.47213	BZW2+ Tumor Cells
101951	101951	6.56174	BZW2+ Tumor Cells
101952	101952	6.70463	BZW2+ Tumor Cells
101953	101953	6.45192	BZW2+ Tumor Cells
101954	101954	6.39265	BZW2+ Tumor Cells
101955	101955	6.49933	BZW2+ Tumor Cells
101956	101956	6.44429	BZW2+ Tumor Cells
101957	101957	6.32292	BZW2+ Tumor Cells
101958	101958	6.67031	BZW2+ Tumor Cells
101959	101959	6.31382	BZW2+ Tumor Cells
101960	101960	6.32818	BZW2+ Tumor Cells
101961	101961	6.20376	BZW2+ Tumor Cells
101962	101962	6.42202	BZW2+ Tumor Cells
101963	101963	6.5421	BZW2+ Tumor Cells
101964	101964	6.07832	BZW2+ Tumor Cells
101965	101965	6.30287	BZW2+ Tumor Cells
101966	101966	6.11699	BZW2+ Tumor Cells
101967	101967	6.20068	BZW2+ Tumor Cells
101968	101968	6.29823	BZW2+ Tumor Cells
101969	101969	6.3258	BZW2+ Tumor Cells
101970	101970	6.43853	BZW2+ Tumor Cells
101971	101971	6.10708	BZW2+ Tumor Cells
101972	101972	6.32359	BZW2+ Tumor Cells
101973	101973	5.75775	BZW2+ Tumor Cells
101974	101974	6.2298	BZW2+ Tumor Cells
101975	101975	5.86263	BZW2+ Tumor Cells
101976	101976	6.36668	BZW2+ Tumor Cells
101977	101977	5.95535	BZW2+ Tumor Cells
101978	101978	6.08756	BZW2+ Tumor Cells
101979	101979	5.66233	BZW2+ Tumor Cells
101980	101980	5.97304	BZW2+ Tumor Cells
101981	101981	5.68041	BZW2+ Tumor Cells
101982	101982	6.07903	BZW2+ Tumor Cells
101983	101983	5.99086	BZW2+ Tumor Cells
101984	101984	6.12269	BZW2+ Tumor Cells
101985	101985	6.20591	BZW2+ Tumor Cells
101986	101986	5.89995	BZW2+ Tumor Cells
101987	101987	6.3187	BZW2+ Tumor Cells
101988	101988	5.50816	BZW2+ Tumor Cells
101989	101989	5.76323	BZW2+ Tumor Cells
101990	101990	5.82994	BZW2+ Tumor Cells
101991	101991	6.2406	BZW2+ Tumor Cells
101992	101992	5.55512	BZW2+ Tumor Cells
101993	101993	5.24491	BZW2+ Tumor Cells
101994	101994	5.40106	BZW2+ Tumor Cells
101995	101995	6.11645	BZW2+ Tumor Cells
101996	101996	5.38685	BZW2+ Tumor Cells
101997	101997	6.44878	BZW2+ Tumor Cells
101998	101998	6.30104	BZW2+ Tumor Cells
101999	101999	5.77403	BZW2+ Tumor Cells
102000	102000	6.1926	BZW2+ Tumor Cells
102001	102001	6.10424	BZW2+ Tumor Cells
102002	102002	6.37204	BZW2+ Tumor Cells
102003	102003	5.98044	BZW2+ Tumor Cells
102004	102004	6.39526	BZW2+ Tumor Cells
102005	102005	5.95394	BZW2+ Tumor Cells
102006	102006	5.87225	BZW2+ Tumor Cells
102007	102007	6.166	BZW2+ Tumor Cells
102008	102008	5.78929	BZW2+ Tumor Cells
102009	102009	6.32313	BZW2+ Tumor Cells
102010	102010	6.28164	BZW2+ Tumor Cells
102011	102011	6.03663	BZW2+ Tumor Cells
102012	102012	6.4761	BZW2+ Tumor Cells
102013	102013	6.02171	BZW2+ Tumor Cells
102014	102014	6.19966	BZW2+ Tumor Cells
102015	102015	6.40787	BZW2+ Tumor Cells
102016	102016	6.27593	BZW2+ Tumor Cells
102017	102017	6.57591	BZW2+ Tumor Cells
102018	102018	6.06493	BZW2+ Tumor Cells
102019	102019	6.21652	BZW2+ Tumor Cells
102020	102020	6.69299	BZW2+ Tumor Cells
102021	102021	6.57751	BZW2+ Tumor Cells
102022	102022	6.45199	BZW2+ Tumor Cells
102023	102023	6.21439	BZW2+ Tumor Cells
102024	102024	6.37321	BZW2+ Tumor Cells
102025	102025	6.40649	BZW2+ Tumor Cells
102026	102026	6.52246	BZW2+ Tumor Cells
102027	102027	6.63408	BZW2+ Tumor Cells
102028	102028	6.69224	BZW2+ Tumor Cells
102029	102029	6.62968	BZW2+ Tumor Cells
102030	102030	6.80975	BZW2+ Tumor Cells
102031	102031	6.39238	BZW2+ Tumor Cells
102032	102032	6.58792	BZW2+ Tumor Cells
102033	102033	6.54184	BZW2+ Tumor Cells
102034	102034	6.47096	BZW2+ Tumor Cells
102035	102035	6.7769	BZW2+ Tumor Cells
102036	102036	6.71747	BZW2+ Tumor Cells
102037	102037	6.69254	BZW2+ Tumor Cells
102038	102038	6.82901	BZW2+ Tumor Cells
102039	102039	6.61762	BZW2+ Tumor Cells
102040	102040	7.09175	BZW2+ Tumor Cells
102041	102041	7.14225	BZW2+ Tumor Cells
102042	102042	6.86165	BZW2+ Tumor Cells
102043	102043	6.4107	BZW2+ Tumor Cells
102044	102044	6.49155	BZW2+ Tumor Cells
102045	102045	6.93753	BZW2+ Tumor Cells
102046	102046	7.13078	BZW2+ Tumor Cells
102047	102047	6.58534	BZW2+ Tumor Cells
102048	102048	6.35434	BZW2+ Tumor Cells
102049	102049	6.59723	BZW2+ Tumor Cells
102050	102050	6.46259	BZW2+ Tumor Cells
102051	102051	7.09685	BZW2+ Tumor Cells
102052	102052	6.77202	BZW2+ Tumor Cells
102053	102053	6.24108	BZW2+ Tumor Cells
102054	102054	6.60729	BZW2+ Tumor Cells
102055	102055	6.90705	BZW2+ Tumor Cells
102056	102056	6.35711	BZW2+ Tumor Cells
102057	102057	7.1208	BZW2+ Tumor Cells
102058	102058	6.74332	BZW2+ Tumor Cells
102059	102059	6.63788	BZW2+ Tumor Cells
102060	102060	6.4465	BZW2+ Tumor Cells
102061	102061	6.17827	BZW2+ Tumor Cells
102062	102062	6.54777	BZW2+ Tumor Cells
102063	102063	6.99032	BZW2+ Tumor Cells
102064	102064	6.65416	BZW2+ Tumor Cells
102065	102065	6.76355	BZW2+ Tumor Cells
102066	102066	6.41845	BZW2+ Tumor Cells
102067	102067	6.88618	BZW2+ Tumor Cells
102068	102068	6.10622	BZW2+ Tumor Cells
102069	102069	6.51313	BZW2+ Tumor Cells
102070	102070	6.25898	BZW2+ Tumor Cells
102071	102071	7.04098	BZW2+ Tumor Cells
102072	102072	5.99031	BZW2+ Tumor Cells
102073	102073	6.73807	BZW2+ Tumor Cells
102074	102074	6.20653	BZW2+ Tumor Cells
102075	102075	6.78933	BZW2+ Tumor Cells
102076	102076	6.38701	BZW2+ Tumor Cells
102077	102077	6.59751	BZW2+ Tumor Cells
102078	102078	6.89691	BZW2+ Tumor Cells
102079	102079	7.00379	BZW2+ Tumor Cells
102080	102080	6.79898	BZW2+ Tumor Cells
102081	102081	6.20567	BZW2+ Tumor Cells
102082	102082	6.67374	BZW2+ Tumor Cells
102083	102083	5.98083	BZW2+ Tumor Cells
102084	102084	5.98956	BZW2+ Tumor Cells
102085	102085	5.82425	BZW2+ Tumor Cells
102086	102086	6.52739	BZW2+ Tumor Cells
102087	102087	6.37004	BZW2+ Tumor Cells
102088	102088	6.90617	BZW2+ Tumor Cells
102089	102089	2.99281	BZW2+ Tumor Cells
102090	102090	4.36693	BZW2+ Tumor Cells
102091	102091	5.06632	BZW2+ Tumor Cells
102092	102092	3.43971	BZW2+ Tumor Cells
102093	102093	5.38905	BZW2+ Tumor Cells
102094	102094	5.46495	BZW2+ Tumor Cells
102095	102095	4.54056	BZW2+ Tumor Cells
102096	102096	4.86355	BZW2+ Tumor Cells
102097	102097	4.53562	BZW2+ Tumor Cells
102098	102098	4.5233	BZW2+ Tumor Cells
102099	102099	3.95235	BZW2+ Tumor Cells
102100	102100	5.30787	BZW2+ Tumor Cells
102101	102101	5.12353	BZW2+ Tumor Cells
102102	102102	4.5486	BZW2+ Tumor Cells
102103	102103	4.8692	BZW2+ Tumor Cells
102104	102104	5.33861	BZW2+ Tumor Cells
102105	102105	5.14073	BZW2+ Tumor Cells
102106	102106	4.65238	BZW2+ Tumor Cells
102107	102107	5.17618	BZW2+ Tumor Cells
102108	102108	4.33037	BZW2+ Tumor Cells
102109	102109	4.79539	BZW2+ Tumor Cells
102110	102110	4.89932	BZW2+ Tumor Cells
102111	102111	4.77797	BZW2+ Tumor Cells
102112	102112	4.88844	BZW2+ Tumor Cells
102113	102113	5.0297	BZW2+ Tumor Cells
102114	102114	5.29682	BZW2+ Tumor Cells
102115	102115	4.0031	BZW2+ Tumor Cells
102116	102116	5.08456	BZW2+ Tumor Cells
102117	102117	4.78708	BZW2+ Tumor Cells
102118	102118	3.55067	BZW2+ Tumor Cells
102119	102119	5.55598	BZW2+ Tumor Cells
102120	102120	5.34859	BZW2+ Tumor Cells
102121	102121	4.92314	BZW2+ Tumor Cells
102122	102122	5.26756	BZW2+ Tumor Cells
102123	102123	5.07469	BZW2+ Tumor Cells
102124	102124	4.5019	BZW2+ Tumor Cells
102125	102125	4.44169	BZW2+ Tumor Cells
102126	102126	5.30516	BZW2+ Tumor Cells
102127	102127	5.31619	BZW2+ Tumor Cells
102128	102128	5.42606	BZW2+ Tumor Cells
102129	102129	5.48661	BZW2+ Tumor Cells
102130	102130	4.34658	BZW2+ Tumor Cells
102131	102131	5.02601	BZW2+ Tumor Cells
102132	102132	5.59893	BZW2+ Tumor Cells
102133	102133	6.23935	BZW2+ Tumor Cells
102134	102134	6.35995	BZW2+ Tumor Cells
102135	102135	5.84116	BZW2+ Tumor Cells
102136	102136	6.03548	BZW2+ Tumor Cells
102137	102137	6.31198	BZW2+ Tumor Cells
102138	102138	5.81331	BZW2+ Tumor Cells
102139	102139	6.19361	BZW2+ Tumor Cells
102140	102140	5.90831	BZW2+ Tumor Cells
102141	102141	6.06732	BZW2+ Tumor Cells
102142	102142	5.55485	BZW2+ Tumor Cells
102143	102143	5.91856	BZW2+ Tumor Cells
102144	102144	6.12659	BZW2+ Tumor Cells
102145	102145	6.00709	BZW2+ Tumor Cells
102146	102146	5.71858	BZW2+ Tumor Cells
102147	102147	5.47137	BZW2+ Tumor Cells
102148	102148	5.78988	BZW2+ Tumor Cells
102149	102149	6.06823	BZW2+ Tumor Cells
102150	102150	5.41129	BZW2+ Tumor Cells
102151	102151	6.08702	BZW2+ Tumor Cells
102152	102152	5.90861	BZW2+ Tumor Cells
102153	102153	5.43898	BZW2+ Tumor Cells
102154	102154	5.09638	BZW2+ Tumor Cells
102155	102155	6.20937	BZW2+ Tumor Cells
102156	102156	6.08785	BZW2+ Tumor Cells
102157	102157	6.44989	BZW2+ Tumor Cells
102158	102158	6.51387	BZW2+ Tumor Cells
102159	102159	6.16852	BZW2+ Tumor Cells
102160	102160	6.24092	BZW2+ Tumor Cells
102161	102161	5.9474	BZW2+ Tumor Cells
102162	102162	6.00803	BZW2+ Tumor Cells
102163	102163	6.35066	BZW2+ Tumor Cells
102164	102164	6.26065	BZW2+ Tumor Cells
102165	102165	5.85281	BZW2+ Tumor Cells
102166	102166	6.11629	BZW2+ Tumor Cells
102167	102167	6.42554	BZW2+ Tumor Cells
102168	102168	5.7409	BZW2+ Tumor Cells
102169	102169	6.00055	BZW2+ Tumor Cells
102170	102170	6.23979	BZW2+ Tumor Cells
102171	102171	6.38245	BZW2+ Tumor Cells
102172	102172	5.79673	BZW2+ Tumor Cells
102173	102173	6.16414	BZW2+ Tumor Cells
102174	102174	5.53237	BZW2+ Tumor Cells
102175	102175	5.7279	BZW2+ Tumor Cells
102176	102176	6.30744	BZW2+ Tumor Cells
102177	102177	5.93424	BZW2+ Tumor Cells
102178	102178	6.19611	BZW2+ Tumor Cells
102179	102179	5.65224	BZW2+ Tumor Cells
102180	102180	5.44356	BZW2+ Tumor Cells
102181	102181	6.05854	BZW2+ Tumor Cells
102182	102182	5.85733	BZW2+ Tumor Cells
102183	102183	5.23032	BZW2+ Tumor Cells
102184	102184	6.23359	BZW2+ Tumor Cells
102185	102185	5.37276	BZW2+ Tumor Cells
102186	102186	5.86438	BZW2+ Tumor Cells
102187	102187	6.29127	BZW2+ Tumor Cells
102188	102188	6.10284	BZW2+ Tumor Cells
102189	102189	6.23422	BZW2+ Tumor Cells
102190	102190	6.31894	BZW2+ Tumor Cells
102191	102191	5.97399	BZW2+ Tumor Cells
102192	102192	5.17869	BZW2+ Tumor Cells
102193	102193	5.77098	BZW2+ Tumor Cells
102194	102194	5.59009	BZW2+ Tumor Cells
102195	102195	6.26165	BZW2+ Tumor Cells
102196	102196	4.63244	BZW2+ Tumor Cells
102197	102197	6.30142	BZW2+ Tumor Cells
102198	102198	6.07025	BZW2+ Tumor Cells
102199	102199	6.2061	BZW2+ Tumor Cells
102200	102200	6.37626	BZW2+ Tumor Cells
102201	102201	5.80009	BZW2+ Tumor Cells
102202	102202	6.26212	BZW2+ Tumor Cells
102203	102203	5.33891	BZW2+ Tumor Cells
102204	102204	5.646	BZW2+ Tumor Cells
102205	102205	6.39053	BZW2+ Tumor Cells
102206	102206	6.31312	BZW2+ Tumor Cells
102207	102207	6.05506	BZW2+ Tumor Cells
102208	102208	6.17057	BZW2+ Tumor Cells
102209	102209	6.04595	BZW2+ Tumor Cells
102210	102210	5.17701	BZW2+ Tumor Cells
102211	102211	5.00069	BZW2+ Tumor Cells
102212	102212	6.44734	BZW2+ Tumor Cells
102213	102213	6.35319	BZW2+ Tumor Cells
102214	102214	5.03636	BZW2+ Tumor Cells
102215	102215	5.6441	BZW2+ Tumor Cells
102216	102216	5.815	BZW2+ Tumor Cells
102217	102217	6.23471	BZW2+ Tumor Cells
102218	102218	5.97579	BZW2+ Tumor Cells
102219	102219	6.44033	BZW2+ Tumor Cells
102220	102220	6.37248	BZW2+ Tumor Cells
102221	102221	5.0477	BZW2+ Tumor Cells
102222	102222	5.70583	BZW2+ Tumor Cells
102223	102223	6.11018	BZW2+ Tumor Cells
102224	102224	5.32043	BZW2+ Tumor Cells
102225	102225	5.93553	BZW2+ Tumor Cells
102226	102226	5.89602	BZW2+ Tumor Cells
102227	102227	5.50592	BZW2+ Tumor Cells
102228	102228	5.79758	BZW2+ Tumor Cells
102229	102229	5.2771	BZW2+ Tumor Cells
102230	102230	5.13631	BZW2+ Tumor Cells
102231	102231	5.51112	BZW2+ Tumor Cells
102232	102232	5.12367	BZW2+ Tumor Cells
102233	102233	5.23002	BZW2+ Tumor Cells
102234	102234	5.49545	BZW2+ Tumor Cells
102235	102235	5.01151	BZW2+ Tumor Cells
102236	102236	5.7722	BZW2+ Tumor Cells
102237	102237	5.17872	BZW2+ Tumor Cells
102238	102238	5.31788	BZW2+ Tumor Cells
102239	102239	5.5273	BZW2+ Tumor Cells
102240	102240	4.72445	BZW2+ Tumor Cells
102241	102241	5.67085	BZW2+ Tumor Cells
102242	102242	5.26203	BZW2+ Tumor Cells
102243	102243	5.12585	BZW2+ Tumor Cells
102244	102244	4.6297	BZW2+ Tumor Cells
102245	102245	4.91307	BZW2+ Tumor Cells
102246	102246	4.34109	BZW2+ Tumor Cells
102247	102247	5.45926	BZW2+ Tumor Cells
102248	102248	5.68423	BZW2+ Tumor Cells
102249	102249	4.23646	BZW2+ Tumor Cells
102250	102250	5.82965	BZW2+ Tumor Cells
102251	102251	4.82649	BZW2+ Tumor Cells
102252	102252	4.96458	BZW2+ Tumor Cells
102253	102253	5.39546	BZW2+ Tumor Cells
102254	102254	5.11407	BZW2+ Tumor Cells
102255	102255	5.84634	BZW2+ Tumor Cells
102256	102256	4.68671	BZW2+ Tumor Cells
102257	102257	3.88846	BZW2+ Tumor Cells
102258	102258	4.8923	BZW2+ Tumor Cells
102259	102259	4.52053	BZW2+ Tumor Cells
102260	102260	4.2424	BZW2+ Tumor Cells
102261	102261	4.54731	BZW2+ Tumor Cells
102262	102262	3.0294	BZW2+ Tumor Cells
102263	102263	3.98718	BZW2+ Tumor Cells
102264	102264	5.29264	BZW2+ Tumor Cells
102265	102265	3.54658	BZW2+ Tumor Cells
102266	102266	4.95753	BZW2+ Tumor Cells
102267	102267	3.08327	BZW2+ Tumor Cells
102268	102268	3.62133	BZW2+ Tumor Cells
102269	102269	4.26165	BZW2+ Tumor Cells
102270	102270	5.20619	BZW2+ Tumor Cells
102271	102271	4.86011	BZW2+ Tumor Cells
102272	102272	5.0849	BZW2+ Tumor Cells
102273	102273	4.66809	BZW2+ Tumor Cells
102274	102274	5.61461	BZW2+ Tumor Cells
102275	102275	4.61738	BZW2+ Tumor Cells
102276	102276	4.69414	BZW2+ Tumor Cells
102277	102277	4.97397	BZW2+ Tumor Cells
102278	102278	6.14	BZW2+ Tumor Cells
102279	102279	4.65819	BZW2+ Tumor Cells
102280	102280	4.88665	BZW2+ Tumor Cells
102281	102281	5.23555	BZW2+ Tumor Cells
102282	102282	5.84487	BZW2+ Tumor Cells
102283	102283	4.50076	BZW2+ Tumor Cells
102284	102284	3.85211	BZW2+ Tumor Cells
102285	102285	4.31017	BZW2+ Tumor Cells
102286	102286	4.47273	BZW2+ Tumor Cells
102287	102287	3.63511	BZW2+ Tumor Cells
102288	102288	4.95257	BZW2+ Tumor Cells
102289	102289	3.16354	BZW2+ Tumor Cells
102290	102290	3.95781	BZW2+ Tumor Cells
102291	102291	4.52226	BZW2+ Tumor Cells
102292	102292	4.98086	BZW2+ Tumor Cells
102293	102293	5.54634	BZW2+ Tumor Cells
102294	102294	2.97351	BZW2+ Tumor Cells
102295	102295	3.67656	BZW2+ Tumor Cells
102296	102296	5.3406	BZW2+ Tumor Cells
102297	102297	4.83989	BZW2+ Tumor Cells
102298	102298	3.66992	BZW2+ Tumor Cells
102299	102299	5.2579	BZW2+ Tumor Cells
102300	102300	5.28468	BZW2+ Tumor Cells
102301	102301	5.60732	BZW2+ Tumor Cells
102302	102302	5.66224	BZW2+ Tumor Cells
102303	102303	5.54695	BZW2+ Tumor Cells
102304	102304	5.57137	BZW2+ Tumor Cells
102305	102305	5.42183	BZW2+ Tumor Cells
102306	102306	5.41096	BZW2+ Tumor Cells
102307	102307	5.22188	BZW2+ Tumor Cells
102308	102308	5.11006	BZW2+ Tumor Cells
102309	102309	5.05005	BZW2+ Tumor Cells
102310	102310	5.0484	BZW2+ Tumor Cells
102311	102311	4.58208	BZW2+ Tumor Cells
102312	102312	4.9956	BZW2+ Tumor Cells
102313	102313	4.86197	BZW2+ Tumor Cells
102314	102314	4.60992	BZW2+ Tumor Cells
102315	102315	4.69047	BZW2+ Tumor Cells
102316	102316	4.44087	BZW2+ Tumor Cells
102317	102317	3.78999	BZW2+ Tumor Cells
102318	102318	4.22152	BZW2+ Tumor Cells
102319	102319	4.60118	BZW2+ Tumor Cells
102320	102320	3.76183	BZW2+ Tumor Cells
102321	102321	4.42626	BZW2+ Tumor Cells
102322	102322	3.26691	BZW2+ Tumor Cells
102323	102323	4.06851	BZW2+ Tumor Cells
102324	102324	4.00379	BZW2+ Tumor Cells
102325	102325	2.77013	BZW2+ Tumor Cells
102326	102326	3.49128	BZW2+ Tumor Cells
102327	102327	2.59315	BZW2+ Tumor Cells
102328	102328	4.08689	BZW2+ Tumor Cells
102329	102329	4.26567	BZW2+ Tumor Cells
102330	102330	3.09545	BZW2+ Tumor Cells
102331	102331	3.51673	BZW2+ Tumor Cells
102332	102332	4.10303	BZW2+ Tumor Cells
102333	102333	4.37499	BZW2+ Tumor Cells
102334	102334	3.81569	BZW2+ Tumor Cells
102335	102335	4.09914	BZW2+ Tumor Cells
102336	102336	4.68072	BZW2+ Tumor Cells
102337	102337	4.42953	BZW2+ Tumor Cells
102338	102338	4.91642	BZW2+ Tumor Cells
102339	102339	4.9354	BZW2+ Tumor Cells
102340	102340	4.87563	BZW2+ Tumor Cells
102341	102341	4.85087	BZW2+ Tumor Cells
102342	102342	5.0576	BZW2+ Tumor Cells
102343	102343	5.25358	BZW2+ Tumor Cells
102344	102344	5.31899	BZW2+ Tumor Cells
102345	102345	5.22428	BZW2+ Tumor Cells
102346	102346	5.22751	BZW2+ Tumor Cells
102347	102347	5.24569	BZW2+ Tumor Cells
102348	102348	5.24227	BZW2+ Tumor Cells
102349	102349	5.36189	BZW2+ Tumor Cells
102350	102350	5.4387	BZW2+ Tumor Cells
102351	102351	5.57997	BZW2+ Tumor Cells
102352	102352	5.49463	BZW2+ Tumor Cells
102353	102353	5.53635	BZW2+ Tumor Cells
102354	102354	5.60853	BZW2+ Tumor Cells
102355	102355	6.11292	BZW2+ Tumor Cells
102356	102356	6.18012	BZW2+ Tumor Cells
102357	102357	6.09614	BZW2+ Tumor Cells
102358	102358	6.09319	BZW2+ Tumor Cells
102359	102359	5.96731	BZW2+ Tumor Cells
102360	102360	6.13377	BZW2+ Tumor Cells
102361	102361	6.25938	BZW2+ Tumor Cells
102362	102362	6.26707	BZW2+ Tumor Cells
102363	102363	6.1925	BZW2+ Tumor Cells
102364	102364	6.38269	BZW2+ Tumor Cells
102365	102365	6.4286	BZW2+ Tumor Cells
102366	102366	6.3441	BZW2+ Tumor Cells
102367	102367	6.29067	BZW2+ Tumor Cells
102368	102368	6.38521	BZW2+ Tumor Cells
102369	102369	6.49996	BZW2+ Tumor Cells
102370	102370	6.42089	BZW2+ Tumor Cells
102371	102371	6.0404	BZW2+ Tumor Cells
102372	102372	6.24713	BZW2+ Tumor Cells
102373	102373	6.31677	BZW2+ Tumor Cells
102374	102374	6.14105	BZW2+ Tumor Cells
102375	102375	6.13789	BZW2+ Tumor Cells
102376	102376	6.03531	BZW2+ Tumor Cells
102377	102377	6.51479	BZW2+ Tumor Cells
102378	102378	6.34751	BZW2+ Tumor Cells
102379	102379	6.60493	BZW2+ Tumor Cells
102380	102380	6.21698	BZW2+ Tumor Cells
102381	102381	6.44222	BZW2+ Tumor Cells
102382	102382	6.32221	BZW2+ Tumor Cells
102383	102383	6.48702	BZW2+ Tumor Cells
102384	102384	5.96481	BZW2+ Tumor Cells
102385	102385	6.30731	BZW2+ Tumor Cells
102386	102386	6.40811	BZW2+ Tumor Cells
102387	102387	6.59549	BZW2+ Tumor Cells
102388	102388	6.18618	BZW2+ Tumor Cells
102389	102389	6.64706	BZW2+ Tumor Cells
102390	102390	6.50551	BZW2+ Tumor Cells
102391	102391	6.11031	BZW2+ Tumor Cells
102392	102392	6.43377	BZW2+ Tumor Cells
102393	102393	6.50574	BZW2+ Tumor Cells
102394	102394	6.24152	BZW2+ Tumor Cells
102395	102395	6.31852	BZW2+ Tumor Cells
102396	102396	6.68647	BZW2+ Tumor Cells
102397	102397	6.62965	BZW2+ Tumor Cells
102398	102398	6.60625	BZW2+ Tumor Cells
102399	102399	6.36493	BZW2+ Tumor Cells
102400	102400	6.4637	BZW2+ Tumor Cells
102401	102401	6.71456	BZW2+ Tumor Cells
102402	102402	6.24561	BZW2+ Tumor Cells
102403	102403	6.54889	BZW2+ Tumor Cells
102404	102404	6.46774	BZW2+ Tumor Cells
102405	102405	6.34012	BZW2+ Tumor Cells
102406	102406	6.52226	BZW2+ Tumor Cells
102407	102407	6.66415	BZW2+ Tumor Cells
102408	102408	6.2601	BZW2+ Tumor Cells
102409	102409	6.39607	BZW2+ Tumor Cells
102410	102410	6.62929	BZW2+ Tumor Cells
102411	102411	6.51004	BZW2+ Tumor Cells
102412	102412	6.72716	BZW2+ Tumor Cells
102413	102413	6.6015	BZW2+ Tumor Cells
102414	102414	6.79374	BZW2+ Tumor Cells
102415	102415	6.77231	BZW2+ Tumor Cells
102416	102416	6.54296	BZW2+ Tumor Cells
102417	102417	6.70831	BZW2+ Tumor Cells
102418	102418	6.56046	BZW2+ Tumor Cells
102419	102419	6.64746	BZW2+ Tumor Cells
102420	102420	6.54687	BZW2+ Tumor Cells
102421	102421	6.62496	BZW2+ Tumor Cells
102422	102422	6.39482	BZW2+ Tumor Cells
102423	102423	6.75923	BZW2+ Tumor Cells
102424	102424	6.71148	BZW2+ Tumor Cells
102425	102425	6.46325	BZW2+ Tumor Cells
102426	102426	6.36635	BZW2+ Tumor Cells
102427	102427	6.3144	BZW2+ Tumor Cells
102428	102428	6.72628	BZW2+ Tumor Cells
102429	102429	6.64876	BZW2+ Tumor Cells
102430	102430	6.56418	BZW2+ Tumor Cells
102431	102431	6.16933	BZW2+ Tumor Cells
102432	102432	6.32672	BZW2+ Tumor Cells
102433	102433	6.43368	BZW2+ Tumor Cells
102434	102434	6.4748	BZW2+ Tumor Cells
102435	102435	6.43447	BZW2+ Tumor Cells
102436	102436	6.16676	BZW2+ Tumor Cells
102437	102437	6.13359	BZW2+ Tumor Cells
102438	102438	6.07866	BZW2+ Tumor Cells
102439	102439	6.38391	BZW2+ Tumor Cells
102440	102440	6.00574	BZW2+ Tumor Cells
102441	102441	6.08987	BZW2+ Tumor Cells
102442	102442	5.98546	BZW2+ Tumor Cells
102443	102443	6.33317	BZW2+ Tumor Cells
102444	102444	5.78794	BZW2+ Tumor Cells
102445	102445	6.14004	BZW2+ Tumor Cells
102446	102446	5.91617	BZW2+ Tumor Cells
102447	102447	6.25273	BZW2+ Tumor Cells
102448	102448	5.84102	BZW2+ Tumor Cells
102449	102449	6.16605	BZW2+ Tumor Cells
102450	102450	6.03978	BZW2+ Tumor Cells
102451	102451	6.24741	BZW2+ Tumor Cells
102452	102452	5.96292	BZW2+ Tumor Cells
102453	102453	6.10837	BZW2+ Tumor Cells
102454	102454	6.35249	BZW2+ Tumor Cells
102455	102455	6.20812	BZW2+ Tumor Cells
102456	102456	6.34616	BZW2+ Tumor Cells
102457	102457	6.09857	BZW2+ Tumor Cells
102458	102458	5.70384	BZW2+ Tumor Cells
102459	102459	5.7769	BZW2+ Tumor Cells
102460	102460	5.88992	BZW2+ Tumor Cells
102461	102461	5.83929	BZW2+ Tumor Cells
102462	102462	5.71147	BZW2+ Tumor Cells
102463	102463	5.36598	BZW2+ Tumor Cells
102464	102464	5.15185	BZW2+ Tumor Cells
102465	102465	5.06399	BZW2+ Tumor Cells
102466	102466	5.65933	BZW2+ Tumor Cells
102467	102467	5.57109	BZW2+ Tumor Cells
102468	102468	5.90666	BZW2+ Tumor Cells
102469	102469	6.04956	BZW2+ Tumor Cells
102470	102470	5.48195	BZW2+ Tumor Cells
102471	102471	5.98522	BZW2+ Tumor Cells
102472	102472	5.40582	BZW2+ Tumor Cells
102473	102473	5.80288	BZW2+ Tumor Cells
102474	102474	5.38227	BZW2+ Tumor Cells
102475	102475	6.01652	BZW2+ Tumor Cells
102476	102476	5.62965	BZW2+ Tumor Cells
102477	102477	6.19541	BZW2+ Tumor Cells
102478	102478	5.86964	BZW2+ Tumor Cells
102479	102479	6.17478	BZW2+ Tumor Cells
102480	102480	6.01113	BZW2+ Tumor Cells
102481	102481	6.31032	BZW2+ Tumor Cells
102482	102482	6.08204	BZW2+ Tumor Cells
102483	102483	6.00682	BZW2+ Tumor Cells
102484	102484	6.11963	BZW2+ Tumor Cells
102485	102485	6.25069	BZW2+ Tumor Cells
102486	102486	6.3463	BZW2+ Tumor Cells
102487	102487	6.28093	BZW2+ Tumor Cells
102488	102488	6.46413	BZW2+ Tumor Cells
102489	102489	6.21008	BZW2+ Tumor Cells
102490	102490	6.16856	BZW2+ Tumor Cells
102491	102491	6.32743	BZW2+ Tumor Cells
102492	102492	6.26497	BZW2+ Tumor Cells
102493	102493	6.41925	BZW2+ Tumor Cells
102494	102494	6.39486	BZW2+ Tumor Cells
102495	102495	6.3773	BZW2+ Tumor Cells
102496	102496	6.47788	BZW2+ Tumor Cells
102497	102497	6.58563	BZW2+ Tumor Cells
102498	102498	6.34254	BZW2+ Tumor Cells
102499	102499	6.52442	BZW2+ Tumor Cells
102500	102500	6.63753	BZW2+ Tumor Cells
102501	102501	6.45141	BZW2+ Tumor Cells
102502	102502	6.62916	BZW2+ Tumor Cells
102503	102503	6.53388	BZW2+ Tumor Cells
102504	102504	6.48613	BZW2+ Tumor Cells
102505	102505	6.53586	BZW2+ Tumor Cells
102506	102506	6.7229	BZW2+ Tumor Cells
102507	102507	6.64602	BZW2+ Tumor Cells
102508	102508	6.62152	BZW2+ Tumor Cells
102509	102509	6.51354	BZW2+ Tumor Cells
102510	102510	6.81396	BZW2+ Tumor Cells
102511	102511	6.75655	BZW2+ Tumor Cells
102512	102512	6.53347	BZW2+ Tumor Cells
102513	102513	6.76302	BZW2+ Tumor Cells
102514	102514	6.40744	BZW2+ Tumor Cells
102515	102515	6.63361	BZW2+ Tumor Cells
102516	102516	6.16052	BZW2+ Tumor Cells
102517	102517	6.58001	BZW2+ Tumor Cells
102518	102518	6.74861	BZW2+ Tumor Cells
102519	102519	6.82817	BZW2+ Tumor Cells
102520	102520	6.53407	BZW2+ Tumor Cells
102521	102521	6.6585	BZW2+ Tumor Cells
102522	102522	6.30202	BZW2+ Tumor Cells
102523	102523	6.24701	BZW2+ Tumor Cells
102524	102524	6.72024	BZW2+ Tumor Cells
102525	102525	6.32316	BZW2+ Tumor Cells
102526	102526	6.57463	BZW2+ Tumor Cells
102527	102527	6.14484	BZW2+ Tumor Cells
102528	102528	6.65902	BZW2+ Tumor Cells
102529	102529	6.49765	BZW2+ Tumor Cells
102530	102530	5.96951	BZW2+ Tumor Cells
102531	102531	6.39297	BZW2+ Tumor Cells
102532	102532	6.56072	BZW2+ Tumor Cells
102533	102533	5.78426	BZW2+ Tumor Cells
102534	102534	6.21648	BZW2+ Tumor Cells
102535	102535	6.49679	BZW2+ Tumor Cells
102536	102536	6.30557	BZW2+ Tumor Cells
102537	102537	5.94663	BZW2+ Tumor Cells
102538	102538	5.62615	BZW2+ Tumor Cells
102539	102539	6.02618	BZW2+ Tumor Cells
102540	102540	5.60645	BZW2+ Tumor Cells
102541	102541	5.60456	BZW2+ Tumor Cells
102542	102542	5.73619	BZW2+ Tumor Cells
102543	102543	5.90255	BZW2+ Tumor Cells
102544	102544	5.75549	BZW2+ Tumor Cells
102545	102545	5.88124	BZW2+ Tumor Cells
102546	102546	6.08419	BZW2+ Tumor Cells
102547	102547	6.51408	BZW2+ Tumor Cells
102548	102548	6.53172	BZW2+ Tumor Cells
102549	102549	5.73731	BZW2+ Tumor Cells
102550	102550	5.41948	BZW2+ Tumor Cells
102551	102551	6.093	BZW2+ Tumor Cells
102552	102552	6.43197	BZW2+ Tumor Cells
102553	102553	6.26862	BZW2+ Tumor Cells
102554	102554	5.53275	BZW2+ Tumor Cells
102555	102555	6.28675	BZW2+ Tumor Cells
102556	102556	5.96184	BZW2+ Tumor Cells
102557	102557	5.27092	BZW2+ Tumor Cells
102558	102558	5.86392	BZW2+ Tumor Cells
102559	102559	4.96405	BZW2+ Tumor Cells
102560	102560	6.38553	BZW2+ Tumor Cells
102561	102561	6.25165	BZW2+ Tumor Cells
102562	102562	6.16129	BZW2+ Tumor Cells
102563	102563	5.81969	BZW2+ Tumor Cells
102564	102564	6.012	BZW2+ Tumor Cells
102565	102565	6.29612	BZW2+ Tumor Cells
102566	102566	5.69524	BZW2+ Tumor Cells
102567	102567	5.2425	BZW2+ Tumor Cells
102568	102568	5.41951	BZW2+ Tumor Cells
102569	102569	6.23934	BZW2+ Tumor Cells
102570	102570	6.38261	BZW2+ Tumor Cells
102571	102571	5.8572	BZW2+ Tumor Cells
102572	102572	6.36691	BZW2+ Tumor Cells
102573	102573	5.23588	BZW2+ Tumor Cells
102574	102574	6.48039	BZW2+ Tumor Cells
102575	102575	6.29831	BZW2+ Tumor Cells
102576	102576	5.94381	BZW2+ Tumor Cells
102577	102577	5.85	BZW2+ Tumor Cells
102578	102578	6.1733	BZW2+ Tumor Cells
102579	102579	6.56635	BZW2+ Tumor Cells
102580	102580	6.14291	BZW2+ Tumor Cells
102581	102581	6.26794	BZW2+ Tumor Cells
102582	102582	6.4407	BZW2+ Tumor Cells
102583	102583	6.0603	BZW2+ Tumor Cells
102584	102584	6.34139	BZW2+ Tumor Cells
102585	102585	5.74182	BZW2+ Tumor Cells
102586	102586	5.98518	BZW2+ Tumor Cells
102587	102587	6.41323	BZW2+ Tumor Cells
102588	102588	5.83555	BZW2+ Tumor Cells
102589	102589	6.3226	BZW2+ Tumor Cells
102590	102590	6.53891	BZW2+ Tumor Cells
102591	102591	6.27807	BZW2+ Tumor Cells
102592	102592	6.5852	BZW2+ Tumor Cells
102593	102593	6.38619	BZW2+ Tumor Cells
102594	102594	6.18587	BZW2+ Tumor Cells
102595	102595	6.47876	BZW2+ Tumor Cells
102596	102596	5.7522	BZW2+ Tumor Cells
102597	102597	5.50272	BZW2+ Tumor Cells
102598	102598	5.96233	BZW2+ Tumor Cells
102599	102599	6.29048	BZW2+ Tumor Cells
102600	102600	5.79418	BZW2+ Tumor Cells
102601	102601	6.29773	BZW2+ Tumor Cells
102602	102602	6.12082	BZW2+ Tumor Cells
102603	102603	6.55164	BZW2+ Tumor Cells
102604	102604	6.35339	BZW2+ Tumor Cells
102605	102605	6.46801	BZW2+ Tumor Cells
102606	102606	5.41116	BZW2+ Tumor Cells
102607	102607	6.0755	BZW2+ Tumor Cells
102608	102608	6.22212	BZW2+ Tumor Cells
102609	102609	5.5007	BZW2+ Tumor Cells
102610	102610	6.45428	BZW2+ Tumor Cells
102611	102611	6.40946	BZW2+ Tumor Cells
102612	102612	6.04145	BZW2+ Tumor Cells
102613	102613	6.35204	BZW2+ Tumor Cells
102614	102614	6.24319	BZW2+ Tumor Cells
102615	102615	6.45802	BZW2+ Tumor Cells
102616	102616	5.87969	BZW2+ Tumor Cells
102617	102617	5.69967	BZW2+ Tumor Cells
102618	102618	5.12686	BZW2+ Tumor Cells
102619	102619	6.19271	BZW2+ Tumor Cells
102620	102620	6.50903	BZW2+ Tumor Cells
102621	102621	6.10079	BZW2+ Tumor Cells
102622	102622	5.47201	BZW2+ Tumor Cells
102623	102623	6.25551	BZW2+ Tumor Cells
102624	102624	6.34512	BZW2+ Tumor Cells
102625	102625	6.15118	BZW2+ Tumor Cells
102626	102626	6.34	BZW2+ Tumor Cells
102627	102627	6.14244	BZW2+ Tumor Cells
102628	102628	5.85619	BZW2+ Tumor Cells
102629	102629	5.70282	BZW2+ Tumor Cells
102630	102630	6.28556	BZW2+ Tumor Cells
102631	102631	6.51612	BZW2+ Tumor Cells
102632	102632	6.43309	BZW2+ Tumor Cells
102633	102633	6.2204	BZW2+ Tumor Cells
102634	102634	5.53047	BZW2+ Tumor Cells
102635	102635	5.26129	BZW2+ Tumor Cells
102636	102636	6.4587	BZW2+ Tumor Cells
102637	102637	6.20919	BZW2+ Tumor Cells
102638	102638	5.96897	BZW2+ Tumor Cells
102639	102639	6.34606	BZW2+ Tumor Cells
102640	102640	6.24866	BZW2+ Tumor Cells
102641	102641	5.66413	BZW2+ Tumor Cells
102642	102642	5.52719	BZW2+ Tumor Cells
102643	102643	6.17602	BZW2+ Tumor Cells
102644	102644	6.50383	BZW2+ Tumor Cells
102645	102645	6.06509	BZW2+ Tumor Cells
102646	102646	5.8816	BZW2+ Tumor Cells
102647	102647	6.60984	BZW2+ Tumor Cells
102648	102648	6.56533	BZW2+ Tumor Cells
102649	102649	6.66317	BZW2+ Tumor Cells
102650	102650	5.7415	BZW2+ Tumor Cells
102651	102651	6.3355	BZW2+ Tumor Cells
102652	102652	5.98764	BZW2+ Tumor Cells
102653	102653	6.10729	BZW2+ Tumor Cells
102654	102654	6.36992	BZW2+ Tumor Cells
102655	102655	5.84435	BZW2+ Tumor Cells
102656	102656	5.65743	BZW2+ Tumor Cells
102657	102657	6.24669	BZW2+ Tumor Cells
102658	102658	5.80528	BZW2+ Tumor Cells
102659	102659	5.84923	BZW2+ Tumor Cells
102660	102660	6.10926	BZW2+ Tumor Cells
102661	102661	6.19178	BZW2+ Tumor Cells
102662	102662	5.84982	BZW2+ Tumor Cells
102663	102663	5.54037	BZW2+ Tumor Cells
102664	102664	6.27983	BZW2+ Tumor Cells
102665	102665	5.92692	BZW2+ Tumor Cells
102666	102666	5.52068	BZW2+ Tumor Cells
102667	102667	6.01811	BZW2+ Tumor Cells
102668	102668	5.31059	BZW2+ Tumor Cells
102669	102669	6.13191	BZW2+ Tumor Cells
102670	102670	6.09413	BZW2+ Tumor Cells
102671	102671	5.13969	BZW2+ Tumor Cells
102672	102672	4.82348	BZW2+ Tumor Cells
102673	102673	5.83351	BZW2+ Tumor Cells
102674	102674	5.90854	BZW2+ Tumor Cells
102675	102675	5.8588	BZW2+ Tumor Cells
102676	102676	5.24446	BZW2+ Tumor Cells
102677	102677	4.7408	BZW2+ Tumor Cells
102678	102678	5.64702	BZW2+ Tumor Cells
102679	102679	5.70083	BZW2+ Tumor Cells
102680	102680	5.54731	BZW2+ Tumor Cells
102681	102681	5.55996	BZW2+ Tumor Cells
102682	102682	5.32865	BZW2+ Tumor Cells
102683	102683	5.00528	BZW2+ Tumor Cells
102684	102684	4.57088	BZW2+ Tumor Cells
102685	102685	5.22424	BZW2+ Tumor Cells
102686	102686	4.90637	BZW2+ Tumor Cells
102687	102687	5.46413	BZW2+ Tumor Cells
102688	102688	5.41756	BZW2+ Tumor Cells
102689	102689	5.17336	BZW2+ Tumor Cells
102690	102690	5.2473	BZW2+ Tumor Cells
102691	102691	5.08707	BZW2+ Tumor Cells
102692	102692	4.93456	BZW2+ Tumor Cells
102693	102693	5.26049	BZW2+ Tumor Cells
102694	102694	5.46442	BZW2+ Tumor Cells
102695	102695	5.22195	BZW2+ Tumor Cells
102696	102696	5.05458	BZW2+ Tumor Cells
102697	102697	4.51469	BZW2+ Tumor Cells
102698	102698	5.47316	BZW2+ Tumor Cells
102699	102699	3.80779	BZW2+ Tumor Cells
102700	102700	4.16597	BZW2+ Tumor Cells
102701	102701	5.26339	BZW2+ Tumor Cells
102702	102702	4.70925	BZW2+ Tumor Cells
102703	102703	4.56218	BZW2+ Tumor Cells
102704	102704	5.49252	BZW2+ Tumor Cells
102705	102705	5.86855	BZW2+ Tumor Cells
102706	102706	4.32656	BZW2+ Tumor Cells
102707	102707	5.35866	BZW2+ Tumor Cells
102708	102708	5.03114	BZW2+ Tumor Cells
102709	102709	4.94825	BZW2+ Tumor Cells
102710	102710	5.20856	BZW2+ Tumor Cells
102711	102711	4.97325	BZW2+ Tumor Cells
102712	102712	4.73979	BZW2+ Tumor Cells
102713	102713	4.59175	BZW2+ Tumor Cells
102714	102714	4.84809	BZW2+ Tumor Cells
102715	102715	4.43604	BZW2+ Tumor Cells
102716	102716	5.58591	BZW2+ Tumor Cells
102717	102717	4.89869	BZW2+ Tumor Cells
102718	102718	4.23942	BZW2+ Tumor Cells
102719	102719	5.25689	BZW2+ Tumor Cells
102720	102720	4.40384	BZW2+ Tumor Cells
102721	102721	4.59485	BZW2+ Tumor Cells
102722	102722	4.53136	BZW2+ Tumor Cells
102723	102723	5.54785	BZW2+ Tumor Cells
102724	102724	3.49764	BZW2+ Tumor Cells
102725	102725	4.06624	BZW2+ Tumor Cells
102726	102726	5.0875	BZW2+ Tumor Cells
102727	102727	3.57201	BZW2+ Tumor Cells
102728	102728	5.16568	BZW2+ Tumor Cells
102729	102729	3.21523	BZW2+ Tumor Cells
102730	102730	4.83091	BZW2+ Tumor Cells
102731	102731	3.45947	BZW2+ Tumor Cells
102732	102732	4.15366	BZW2+ Tumor Cells
102733	102733	5.48973	BZW2+ Tumor Cells
102734	102734	5.2507	BZW2+ Tumor Cells
102735	102735	4.961	BZW2+ Tumor Cells
102736	102736	3.23086	BZW2+ Tumor Cells
102737	102737	2.89663	BZW2+ Tumor Cells
102738	102738	5.33093	BZW2+ Tumor Cells
102739	102739	4.19002	BZW2+ Tumor Cells
102740	102740	3.86756	BZW2+ Tumor Cells
102741	102741	4.36265	BZW2+ Tumor Cells
102742	102742	3.28571	BZW2+ Tumor Cells
102743	102743	4.56995	BZW2+ Tumor Cells
102744	102744	6.11135	BZW2+ Tumor Cells
102745	102745	6.02871	BZW2+ Tumor Cells
102746	102746	6.38595	BZW2+ Tumor Cells
102747	102747	5.99975	BZW2+ Tumor Cells
102748	102748	5.97146	BZW2+ Tumor Cells
102749	102749	5.94916	BZW2+ Tumor Cells
102750	102750	6.1441	BZW2+ Tumor Cells
102751	102751	6.44391	BZW2+ Tumor Cells
102752	102752	6.24147	BZW2+ Tumor Cells
102753	102753	5.82297	BZW2+ Tumor Cells
102754	102754	6.08563	BZW2+ Tumor Cells
102755	102755	5.8226	BZW2+ Tumor Cells
102756	102756	5.90793	BZW2+ Tumor Cells
102757	102757	5.81393	BZW2+ Tumor Cells
102758	102758	6.3043	BZW2+ Tumor Cells
102759	102759	5.6848	BZW2+ Tumor Cells
102760	102760	6.18746	BZW2+ Tumor Cells
102761	102761	5.93502	BZW2+ Tumor Cells
102762	102762	5.61215	BZW2+ Tumor Cells
102763	102763	6.08796	BZW2+ Tumor Cells
102764	102764	5.92079	BZW2+ Tumor Cells
102765	102765	5.53929	BZW2+ Tumor Cells
102766	102766	5.55754	BZW2+ Tumor Cells
102767	102767	5.95508	BZW2+ Tumor Cells
102768	102768	5.70185	BZW2+ Tumor Cells
102769	102769	5.71459	BZW2+ Tumor Cells
102770	102770	5.23216	BZW2+ Tumor Cells
102771	102771	6.01468	BZW2+ Tumor Cells
102772	102772	4.849	BZW2+ Tumor Cells
102773	102773	5.25376	BZW2+ Tumor Cells
102774	102774	5.64631	BZW2+ Tumor Cells
102775	102775	5.38438	BZW2+ Tumor Cells
102776	102776	4.99879	BZW2+ Tumor Cells
102777	102777	4.76736	BZW2+ Tumor Cells
102778	102778	5.89186	BZW2+ Tumor Cells
102779	102779	5.73503	BZW2+ Tumor Cells
102780	102780	5.96904	BZW2+ Tumor Cells
102781	102781	4.48967	BZW2+ Tumor Cells
102782	102782	4.87744	BZW2+ Tumor Cells
102783	102783	5.39558	BZW2+ Tumor Cells
102784	102784	6.42687	BZW2+ Tumor Cells
102785	102785	6.08179	BZW2+ Tumor Cells
102786	102786	6.28652	BZW2+ Tumor Cells
102787	102787	6.17537	BZW2+ Tumor Cells
102788	102788	6.39571	BZW2+ Tumor Cells
102789	102789	6.13111	BZW2+ Tumor Cells
102790	102790	6.534	BZW2+ Tumor Cells
102791	102791	6.28673	BZW2+ Tumor Cells
102792	102792	6.16497	BZW2+ Tumor Cells
102793	102793	6.43054	BZW2+ Tumor Cells
102794	102794	6.51263	BZW2+ Tumor Cells
102795	102795	6.59939	BZW2+ Tumor Cells
102796	102796	6.3276	BZW2+ Tumor Cells
102797	102797	6.41712	BZW2+ Tumor Cells
102798	102798	6.68132	BZW2+ Tumor Cells
102799	102799	6.51341	BZW2+ Tumor Cells
102800	102800	6.37527	BZW2+ Tumor Cells
102801	102801	6.47823	BZW2+ Tumor Cells
102802	102802	6.63476	BZW2+ Tumor Cells
102803	102803	6.722	BZW2+ Tumor Cells
102804	102804	6.49124	BZW2+ Tumor Cells
102805	102805	6.71062	BZW2+ Tumor Cells
102806	102806	6.6547	BZW2+ Tumor Cells
102807	102807	6.63321	BZW2+ Tumor Cells
102808	102808	6.6524	BZW2+ Tumor Cells
102809	102809	6.61639	BZW2+ Tumor Cells
102810	102810	6.56531	BZW2+ Tumor Cells
102811	102811	6.69759	BZW2+ Tumor Cells
102812	102812	6.72736	BZW2+ Tumor Cells
102813	102813	6.66236	BZW2+ Tumor Cells
102814	102814	6.47482	BZW2+ Tumor Cells
102815	102815	6.50294	BZW2+ Tumor Cells
102816	102816	6.60883	BZW2+ Tumor Cells
102817	102817	6.52476	BZW2+ Tumor Cells
102818	102818	6.5243	BZW2+ Tumor Cells
102819	102819	6.66667	BZW2+ Tumor Cells
102820	102820	6.40966	BZW2+ Tumor Cells
102821	102821	6.5791	BZW2+ Tumor Cells
102822	102822	6.47298	BZW2+ Tumor Cells
102823	102823	6.32915	BZW2+ Tumor Cells
102824	102824	6.29756	BZW2+ Tumor Cells
102825	102825	6.47706	BZW2+ Tumor Cells
102826	102826	6.30611	BZW2+ Tumor Cells
102827	102827	6.54376	BZW2+ Tumor Cells
102828	102828	6.38443	BZW2+ Tumor Cells
102829	102829	6.3107	BZW2+ Tumor Cells
102830	102830	6.23139	BZW2+ Tumor Cells
102831	102831	6.46477	BZW2+ Tumor Cells
102832	102832	6.20542	BZW2+ Tumor Cells
102833	102833	6.37377	BZW2+ Tumor Cells
102834	102834	6.26954	BZW2+ Tumor Cells
102835	102835	6.1482	BZW2+ Tumor Cells
102836	102836	6.13502	BZW2+ Tumor Cells
102837	102837	6.09215	BZW2+ Tumor Cells
102838	102838	3.5209	BZW2+ Tumor Cells
102839	102839	4.43439	BZW2+ Tumor Cells
102840	102840	4.82316	BZW2+ Tumor Cells
102841	102841	3.73353	BZW2+ Tumor Cells
102842	102842	4.19829	BZW2+ Tumor Cells
102843	102843	3.88535	BZW2+ Tumor Cells
102844	102844	3.13675	BZW2+ Tumor Cells
102845	102845	4.85652	BZW2+ Tumor Cells
102846	102846	4.53401	BZW2+ Tumor Cells
102847	102847	4.27358	BZW2+ Tumor Cells
102848	102848	4.03498	BZW2+ Tumor Cells
102849	102849	4.99226	BZW2+ Tumor Cells
102850	102850	3.82273	BZW2+ Tumor Cells
102851	102851	4.77221	BZW2+ Tumor Cells
102852	102852	4.70234	BZW2+ Tumor Cells
102853	102853	4.57783	BZW2+ Tumor Cells
102854	102854	4.50338	BZW2+ Tumor Cells
102855	102855	5.13716	BZW2+ Tumor Cells
102856	102856	4.80969	BZW2+ Tumor Cells
102857	102857	5.17747	BZW2+ Tumor Cells
102858	102858	4.74551	BZW2+ Tumor Cells
102859	102859	5.05544	BZW2+ Tumor Cells
102860	102860	5.42939	BZW2+ Tumor Cells
102861	102861	5.16853	BZW2+ Tumor Cells
102862	102862	4.80318	BZW2+ Tumor Cells
102863	102863	5.31323	BZW2+ Tumor Cells
102864	102864	5.32819	BZW2+ Tumor Cells
102865	102865	5.23693	BZW2+ Tumor Cells
102866	102866	5.09241	BZW2+ Tumor Cells
102867	102867	5.48879	BZW2+ Tumor Cells
102868	102868	5.18273	BZW2+ Tumor Cells
102869	102869	5.50372	BZW2+ Tumor Cells
102870	102870	5.60423	BZW2+ Tumor Cells
102871	102871	5.67984	BZW2+ Tumor Cells
102872	102872	5.41384	BZW2+ Tumor Cells
102873	102873	5.22839	BZW2+ Tumor Cells
102874	102874	5.52666	BZW2+ Tumor Cells
102875	102875	5.77569	BZW2+ Tumor Cells
102876	102876	5.47469	BZW2+ Tumor Cells
102877	102877	5.72231	BZW2+ Tumor Cells
102878	102878	5.68192	BZW2+ Tumor Cells
102879	102879	5.61999	BZW2+ Tumor Cells
102880	102880	5.78157	BZW2+ Tumor Cells
102881	102881	5.86938	BZW2+ Tumor Cells
102882	102882	5.73912	BZW2+ Tumor Cells
102883	102883	5.97109	BZW2+ Tumor Cells
102884	102884	5.83869	BZW2+ Tumor Cells
102885	102885	5.99157	BZW2+ Tumor Cells
102886	102886	6.01789	BZW2+ Tumor Cells
102887	102887	5.9303	BZW2+ Tumor Cells
102888	102888	6.00063	BZW2+ Tumor Cells
102889	102889	6.14554	BZW2+ Tumor Cells
102890	102890	6.16594	BZW2+ Tumor Cells
102891	102891	6.0075	BZW2+ Tumor Cells
102892	102892	4.81839	BZW2+ Tumor Cells
102893	102893	5.0154	BZW2+ Tumor Cells
102894	102894	2.97787	BZW2+ Tumor Cells
102895	102895	3.89959	BZW2+ Tumor Cells
102896	102896	3.17051	BZW2+ Tumor Cells
102897	102897	4.85196	BZW2+ Tumor Cells
102898	102898	4.30395	BZW2+ Tumor Cells
102899	102899	4.89677	BZW2+ Tumor Cells
102900	102900	4.50617	BZW2+ Tumor Cells
102901	102901	4.09261	BZW2+ Tumor Cells
102902	102902	3.11547	BZW2+ Tumor Cells
102903	102903	4.81303	BZW2+ Tumor Cells
102904	102904	4.24091	BZW2+ Tumor Cells
102905	102905	4.76276	BZW2+ Tumor Cells
102906	102906	4.84186	BZW2+ Tumor Cells
102907	102907	4.05496	BZW2+ Tumor Cells
102908	102908	4.78002	BZW2+ Tumor Cells
102909	102909	5.0199	BZW2+ Tumor Cells
102910	102910	5.16025	BZW2+ Tumor Cells
102911	102911	4.31969	BZW2+ Tumor Cells
102912	102912	4.48871	BZW2+ Tumor Cells
102913	102913	3.51217	BZW2+ Tumor Cells
102914	102914	2.77408	BZW2+ Tumor Cells
102915	102915	3.77013	BZW2+ Tumor Cells
102916	102916	5.3746	BZW2+ Tumor Cells
102917	102917	4.66147	BZW2+ Tumor Cells
102918	102918	5.37511	BZW2+ Tumor Cells
102919	102919	5.36889	BZW2+ Tumor Cells
102920	102920	5.07769	BZW2+ Tumor Cells
102921	102921	4.91103	BZW2+ Tumor Cells
102922	102922	5.26208	BZW2+ Tumor Cells
102923	102923	4.37295	BZW2+ Tumor Cells
102924	102924	3.72767	BZW2+ Tumor Cells
102925	102925	5.55836	BZW2+ Tumor Cells
102926	102926	5.47982	BZW2+ Tumor Cells
102927	102927	5.24111	BZW2+ Tumor Cells
102928	102928	6.17036	BZW2+ Tumor Cells
102929	102929	5.66368	BZW2+ Tumor Cells
102930	102930	5.39145	BZW2+ Tumor Cells
102931	102931	5.64796	BZW2+ Tumor Cells
102932	102932	5.43737	BZW2+ Tumor Cells
102933	102933	4.89214	BZW2+ Tumor Cells
102934	102934	5.69676	BZW2+ Tumor Cells
102935	102935	5.55124	BZW2+ Tumor Cells
102936	102936	5.75593	BZW2+ Tumor Cells
102937	102937	5.62868	BZW2+ Tumor Cells
102938	102938	5.90004	BZW2+ Tumor Cells
102939	102939	5.25505	BZW2+ Tumor Cells
102940	102940	5.81789	BZW2+ Tumor Cells
102941	102941	5.65682	BZW2+ Tumor Cells
102942	102942	5.43643	BZW2+ Tumor Cells
102943	102943	5.90339	BZW2+ Tumor Cells
102944	102944	4.41604	BZW2+ Tumor Cells
102945	102945	5.81461	BZW2+ Tumor Cells
102946	102946	6.11984	BZW2+ Tumor Cells
102947	102947	6.03267	BZW2+ Tumor Cells
102948	102948	5.05885	BZW2+ Tumor Cells
102949	102949	5.94361	BZW2+ Tumor Cells
102950	102950	5.70426	BZW2+ Tumor Cells
102951	102951	5.64096	BZW2+ Tumor Cells
102952	102952	5.84546	BZW2+ Tumor Cells
102953	102953	6.11677	BZW2+ Tumor Cells
102954	102954	6.04769	BZW2+ Tumor Cells
102955	102955	5.9488	BZW2+ Tumor Cells
102956	102956	6.18731	BZW2+ Tumor Cells
102957	102957	5.34539	BZW2+ Tumor Cells
102958	102958	5.12376	BZW2+ Tumor Cells
102959	102959	5.54111	BZW2+ Tumor Cells
102960	102960	5.04788	BZW2+ Tumor Cells
102961	102961	5.78384	BZW2+ Tumor Cells
102962	102962	6.17754	BZW2+ Tumor Cells
102963	102963	5.38747	BZW2+ Tumor Cells
102964	102964	5.58053	BZW2+ Tumor Cells
102965	102965	5.80959	BZW2+ Tumor Cells
102966	102966	5.58962	BZW2+ Tumor Cells
102967	102967	5.80396	BZW2+ Tumor Cells
102968	102968	5.57248	BZW2+ Tumor Cells
102969	102969	5.43258	BZW2+ Tumor Cells
102970	102970	5.88502	BZW2+ Tumor Cells
102971	102971	5.30801	BZW2+ Tumor Cells
102972	102972	6.03475	BZW2+ Tumor Cells
102973	102973	5.84412	BZW2+ Tumor Cells
102974	102974	5.78455	BZW2+ Tumor Cells
102975	102975	5.51764	BZW2+ Tumor Cells
102976	102976	5.55337	BZW2+ Tumor Cells
102977	102977	6.20762	BZW2+ Tumor Cells
102978	102978	5.75149	BZW2+ Tumor Cells
102979	102979	4.86933	BZW2+ Tumor Cells
102980	102980	5.55896	BZW2+ Tumor Cells
102981	102981	5.31873	BZW2+ Tumor Cells
102982	102982	4.47496	BZW2+ Tumor Cells
102983	102983	4.9703	BZW2+ Tumor Cells
102984	102984	5.3138	BZW2+ Tumor Cells
102985	102985	4.65515	BZW2+ Tumor Cells
102986	102986	4.89739	BZW2+ Tumor Cells
102987	102987	4.28319	BZW2+ Tumor Cells
102988	102988	4.00352	BZW2+ Tumor Cells
102989	102989	4.01729	BZW2+ Tumor Cells
102990	102990	3.11001	BZW2+ Tumor Cells
102991	102991	5.73765	BZW2+ Tumor Cells
102992	102992	5.50526	BZW2+ Tumor Cells
102993	102993	5.25761	BZW2+ Tumor Cells
102994	102994	5.78277	BZW2+ Tumor Cells
102995	102995	5.2856	BZW2+ Tumor Cells
102996	102996	5.47514	BZW2+ Tumor Cells
102997	102997	5.65801	BZW2+ Tumor Cells
102998	102998	5.29179	BZW2+ Tumor Cells
102999	102999	4.88275	BZW2+ Tumor Cells
103000	103000	3.92629	BZW2+ Tumor Cells
103001	103001	5.81865	BZW2+ Tumor Cells
103002	103002	5.55218	BZW2+ Tumor Cells
103003	103003	5.76608	BZW2+ Tumor Cells
103004	103004	4.40751	BZW2+ Tumor Cells
103005	103005	4.50222	BZW2+ Tumor Cells
103006	103006	5.08831	BZW2+ Tumor Cells
103007	103007	4.75599	BZW2+ Tumor Cells
103008	103008	5.88319	BZW2+ Tumor Cells
103009	103009	5.71498	BZW2+ Tumor Cells
103010	103010	4.61286	BZW2+ Tumor Cells
103011	103011	2.81917	BZW2+ Tumor Cells
103012	103012	4.60259	BZW2+ Tumor Cells
103013	103013	5.09462	BZW2+ Tumor Cells
103014	103014	6.34461	BZW2+ Tumor Cells
103015	103015	6.75932	BZW2+ Tumor Cells
103016	103016	6.47481	BZW2+ Tumor Cells
103017	103017	6.95061	BZW2+ Tumor Cells
103018	103018	6.00655	BZW2+ Tumor Cells
103019	103019	6.59391	BZW2+ Tumor Cells
103020	103020	6.21096	BZW2+ Tumor Cells
103021	103021	6.41877	BZW2+ Tumor Cells
103022	103022	6.66802	BZW2+ Tumor Cells
103023	103023	6.87579	BZW2+ Tumor Cells
103024	103024	6.79439	BZW2+ Tumor Cells
103025	103025	6.68496	BZW2+ Tumor Cells
103026	103026	6.75092	BZW2+ Tumor Cells
103027	103027	6.87146	BZW2+ Tumor Cells
103028	103028	6.66845	BZW2+ Tumor Cells
103029	103029	5.92666	BZW2+ Tumor Cells
103030	103030	6.16792	BZW2+ Tumor Cells
103031	103031	6.33106	BZW2+ Tumor Cells
103032	103032	6.60817	BZW2+ Tumor Cells
103033	103033	6.78947	BZW2+ Tumor Cells
103034	103034	6.09407	BZW2+ Tumor Cells
103035	103035	6.43775	BZW2+ Tumor Cells
103036	103036	6.7406	BZW2+ Tumor Cells
103037	103037	6.86888	BZW2+ Tumor Cells
103038	103038	6.63652	BZW2+ Tumor Cells
103039	103039	6.73003	BZW2+ Tumor Cells
103040	103040	6.50838	BZW2+ Tumor Cells
103041	103041	6.66527	BZW2+ Tumor Cells
103042	103042	6.61837	BZW2+ Tumor Cells
103043	103043	6.69193	BZW2+ Tumor Cells
103044	103044	6.43299	BZW2+ Tumor Cells
103045	103045	6.51016	BZW2+ Tumor Cells
103046	103046	6.65043	BZW2+ Tumor Cells
103047	103047	6.70631	BZW2+ Tumor Cells
103048	103048	6.31849	BZW2+ Tumor Cells
103049	103049	6.47504	BZW2+ Tumor Cells
103050	103050	6.34386	BZW2+ Tumor Cells
103051	103051	6.76781	BZW2+ Tumor Cells
103052	103052	6.13277	BZW2+ Tumor Cells
103053	103053	6.3317	BZW2+ Tumor Cells
103054	103054	6.79707	BZW2+ Tumor Cells
103055	103055	6.64696	BZW2+ Tumor Cells
103056	103056	6.37555	BZW2+ Tumor Cells
103057	103057	6.59915	BZW2+ Tumor Cells
103058	103058	6.76264	BZW2+ Tumor Cells
103059	103059	6.48945	BZW2+ Tumor Cells
103060	103060	6.56789	BZW2+ Tumor Cells
103061	103061	6.3893	BZW2+ Tumor Cells
103062	103062	6.00913	BZW2+ Tumor Cells
103063	103063	6.43325	BZW2+ Tumor Cells
103064	103064	6.72179	BZW2+ Tumor Cells
103065	103065	6.26373	BZW2+ Tumor Cells
103066	103066	6.65644	BZW2+ Tumor Cells
103067	103067	6.69751	BZW2+ Tumor Cells
103068	103068	6.46783	BZW2+ Tumor Cells
103069	103069	6.24752	BZW2+ Tumor Cells
103070	103070	6.33741	BZW2+ Tumor Cells
103071	103071	6.24736	BZW2+ Tumor Cells
103072	103072	6.18492	BZW2+ Tumor Cells
103073	103073	6.15576	BZW2+ Tumor Cells
103074	103074	6.71559	BZW2+ Tumor Cells
103075	103075	6.52786	BZW2+ Tumor Cells
103076	103076	6.31126	BZW2+ Tumor Cells
103077	103077	6.26017	BZW2+ Tumor Cells
103078	103078	6.39921	BZW2+ Tumor Cells
103079	103079	6.28045	BZW2+ Tumor Cells
103080	103080	6.07273	BZW2+ Tumor Cells
103081	103081	6.03475	BZW2+ Tumor Cells
103082	103082	5.24276	BZW2+ Tumor Cells
103083	103083	6.13983	BZW2+ Tumor Cells
103084	103084	5.89738	BZW2+ Tumor Cells
103085	103085	5.57858	BZW2+ Tumor Cells
103086	103086	5.55064	BZW2+ Tumor Cells
103087	103087	6.01175	BZW2+ Tumor Cells
103088	103088	5.13889	BZW2+ Tumor Cells
103089	103089	5.38769	BZW2+ Tumor Cells
103090	103090	4.84709	BZW2+ Tumor Cells
103091	103091	6.10749	BZW2+ Tumor Cells
103092	103092	4.48529	BZW2+ Tumor Cells
103093	103093	5.89352	BZW2+ Tumor Cells
103094	103094	5.36314	BZW2+ Tumor Cells
103095	103095	4.82586	BZW2+ Tumor Cells
103096	103096	6.07026	BZW2+ Tumor Cells
103097	103097	5.69965	BZW2+ Tumor Cells
103098	103098	6.11714	BZW2+ Tumor Cells
103099	103099	5.97873	BZW2+ Tumor Cells
103100	103100	5.20921	BZW2+ Tumor Cells
103101	103101	5.80872	BZW2+ Tumor Cells
103102	103102	5.03307	BZW2+ Tumor Cells
103103	103103	4.71512	BZW2+ Tumor Cells
103104	103104	5.27721	BZW2+ Tumor Cells
103105	103105	5.91687	BZW2+ Tumor Cells
103106	103106	5.69666	BZW2+ Tumor Cells
103107	103107	6.07722	BZW2+ Tumor Cells
103108	103108	5.629	BZW2+ Tumor Cells
103109	103109	5.48008	BZW2+ Tumor Cells
103110	103110	5.8277	BZW2+ Tumor Cells
103111	103111	5.05681	BZW2+ Tumor Cells
103112	103112	6.02545	BZW2+ Tumor Cells
103113	103113	5.71299	BZW2+ Tumor Cells
103114	103114	5.56417	BZW2+ Tumor Cells
103115	103115	5.33758	BZW2+ Tumor Cells
103116	103116	5.45267	BZW2+ Tumor Cells
103117	103117	5.95044	BZW2+ Tumor Cells
103118	103118	5.75732	BZW2+ Tumor Cells
103119	103119	6.16711	BZW2+ Tumor Cells
103120	103120	5.86278	BZW2+ Tumor Cells
103121	103121	5.87113	BZW2+ Tumor Cells
103122	103122	5.28379	BZW2+ Tumor Cells
103123	103123	4.8675	BZW2+ Tumor Cells
103124	103124	5.06245	BZW2+ Tumor Cells
103125	103125	5.56282	BZW2+ Tumor Cells
103126	103126	5.99457	BZW2+ Tumor Cells
103127	103127	6.33452	BZW2+ Tumor Cells
103128	103128	6.1456	BZW2+ Tumor Cells
103129	103129	6.2756	BZW2+ Tumor Cells
103130	103130	5.68263	BZW2+ Tumor Cells
103131	103131	5.75835	BZW2+ Tumor Cells
103132	103132	6.10648	BZW2+ Tumor Cells
103133	103133	5.86756	BZW2+ Tumor Cells
103134	103134	6.17272	BZW2+ Tumor Cells
103135	103135	6.43162	BZW2+ Tumor Cells
103136	103136	5.7689	BZW2+ Tumor Cells
103137	103137	6.31688	BZW2+ Tumor Cells
103138	103138	6.1886	BZW2+ Tumor Cells
103139	103139	5.97442	BZW2+ Tumor Cells
103140	103140	6.33796	BZW2+ Tumor Cells
103141	103141	6.25697	BZW2+ Tumor Cells
103142	103142	6.02216	BZW2+ Tumor Cells
103143	103143	5.7126	BZW2+ Tumor Cells
103144	103144	5.84521	BZW2+ Tumor Cells
103145	103145	6.11957	BZW2+ Tumor Cells
103146	103146	5.86929	BZW2+ Tumor Cells
103147	103147	5.70604	BZW2+ Tumor Cells
103148	103148	5.4241	BZW2+ Tumor Cells
103149	103149	5.90077	BZW2+ Tumor Cells
103150	103150	5.45933	BZW2+ Tumor Cells
103151	103151	5.75996	BZW2+ Tumor Cells
103152	103152	5.18011	BZW2+ Tumor Cells
103153	103153	5.86377	BZW2+ Tumor Cells
103154	103154	5.80325	BZW2+ Tumor Cells
103155	103155	5.62408	BZW2+ Tumor Cells
103156	103156	4.2705	BZW2+ Tumor Cells
103157	103157	5.99411	BZW2+ Tumor Cells
103158	103158	5.96991	BZW2+ Tumor Cells
103159	103159	6.00767	BZW2+ Tumor Cells
103160	103160	5.88472	BZW2+ Tumor Cells
103161	103161	5.8761	BZW2+ Tumor Cells
103162	103162	5.79842	BZW2+ Tumor Cells
103163	103163	5.71361	BZW2+ Tumor Cells
103164	103164	5.69635	BZW2+ Tumor Cells
103165	103165	5.62529	BZW2+ Tumor Cells
103166	103166	5.52001	BZW2+ Tumor Cells
103167	103167	5.41151	BZW2+ Tumor Cells
103168	103168	5.38536	BZW2+ Tumor Cells
103169	103169	5.25736	BZW2+ Tumor Cells
103170	103170	5.4122	BZW2+ Tumor Cells
103171	103171	5.13793	BZW2+ Tumor Cells
103172	103172	5.09735	BZW2+ Tumor Cells
103173	103173	4.88779	BZW2+ Tumor Cells
103174	103174	4.8007	BZW2+ Tumor Cells
103175	103175	4.82439	BZW2+ Tumor Cells
103176	103176	4.92446	BZW2+ Tumor Cells
103177	103177	4.40688	BZW2+ Tumor Cells
103178	103178	4.44098	BZW2+ Tumor Cells
103179	103179	4.42589	BZW2+ Tumor Cells
103180	103180	4.06749	BZW2+ Tumor Cells
103181	103181	3.66239	BZW2+ Tumor Cells
103182	103182	3.98903	BZW2+ Tumor Cells
103183	103183	4.53742	BZW2+ Tumor Cells
103184	103184	2.99658	BZW2+ Tumor Cells
103185	103185	3.66432	BZW2+ Tumor Cells
103186	103186	4.02575	BZW2+ Tumor Cells
103187	103187	6.19451	BZW2+ Tumor Cells
103188	103188	6.25235	BZW2+ Tumor Cells
103189	103189	6.14218	BZW2+ Tumor Cells
103190	103190	6.00883	BZW2+ Tumor Cells
103191	103191	5.9919	BZW2+ Tumor Cells
103192	103192	5.9446	BZW2+ Tumor Cells
103193	103193	5.7945	BZW2+ Tumor Cells
103194	103194	5.79716	BZW2+ Tumor Cells
103195	103195	5.62712	BZW2+ Tumor Cells
103196	103196	5.48845	BZW2+ Tumor Cells
103197	103197	5.31048	BZW2+ Tumor Cells
103198	103198	5.46471	BZW2+ Tumor Cells
103199	103199	5.24313	BZW2+ Tumor Cells
103200	103200	4.88524	BZW2+ Tumor Cells
103201	103201	5.08513	BZW2+ Tumor Cells
103202	103202	4.34872	BZW2+ Tumor Cells
103203	103203	4.59035	BZW2+ Tumor Cells
103204	103204	3.65972	BZW2+ Tumor Cells
103205	103205	3.96631	BZW2+ Tumor Cells
103206	103206	4.16873	BZW2+ Tumor Cells
103207	103207	2.84594	BZW2+ Tumor Cells
103208	103208	4.83642	BZW2+ Tumor Cells
103209	103209	5.14991	BZW2+ Tumor Cells
103210	103210	4.90592	BZW2+ Tumor Cells
103211	103211	5.26882	BZW2+ Tumor Cells
103212	103212	5.38559	BZW2+ Tumor Cells
103213	103213	5.50581	BZW2+ Tumor Cells
103214	103214	5.59262	BZW2+ Tumor Cells
103215	103215	5.62045	BZW2+ Tumor Cells
103216	103216	5.75142	BZW2+ Tumor Cells
103217	103217	5.76084	BZW2+ Tumor Cells
103218	103218	5.81674	BZW2+ Tumor Cells
103219	103219	5.94336	BZW2+ Tumor Cells
103220	103220	5.91452	BZW2+ Tumor Cells
103221	103221	6.07741	BZW2+ Tumor Cells
103222	103222	6.04826	BZW2+ Tumor Cells
103223	103223	6.10313	BZW2+ Tumor Cells
103224	103224	6.23086	BZW2+ Tumor Cells
103225	103225	6.26527	BZW2+ Tumor Cells
103226	103226	6.26577	BZW2+ Tumor Cells
103227	103227	6.37404	BZW2+ Tumor Cells
103228	103228	6.40458	BZW2+ Tumor Cells
103229	103229	6.35363	BZW2+ Tumor Cells
103230	103230	4.47317	BZW2+ Tumor Cells
103231	103231	4.32775	BZW2+ Tumor Cells
103232	103232	4.9021	BZW2+ Tumor Cells
103233	103233	4.61378	BZW2+ Tumor Cells
103234	103234	4.59936	BZW2+ Tumor Cells
103235	103235	4.28498	BZW2+ Tumor Cells
103236	103236	3.84197	BZW2+ Tumor Cells
103237	103237	4.12231	BZW2+ Tumor Cells
103238	103238	3.00585	BZW2+ Tumor Cells
103239	103239	3.71007	BZW2+ Tumor Cells
103240	103240	2.93313	BZW2+ Tumor Cells
103241	103241	2.96756	BZW2+ Tumor Cells
103242	103242	3.50668	BZW2+ Tumor Cells
103243	103243	3.9962	BZW2+ Tumor Cells
103244	103244	4.47394	BZW2+ Tumor Cells
103245	103245	4.01023	BZW2+ Tumor Cells
103246	103246	4.4427	BZW2+ Tumor Cells
103247	103247	4.31966	BZW2+ Tumor Cells
103248	103248	6.13744	BZW2+ Tumor Cells
103249	103249	6.02231	BZW2+ Tumor Cells
103250	103250	6.01705	BZW2+ Tumor Cells
103251	103251	5.94172	BZW2+ Tumor Cells
103252	103252	5.79968	BZW2+ Tumor Cells
103253	103253	5.77312	BZW2+ Tumor Cells
103254	103254	5.53449	BZW2+ Tumor Cells
103255	103255	5.52699	BZW2+ Tumor Cells
103256	103256	5.25138	BZW2+ Tumor Cells
103257	103257	5.51114	BZW2+ Tumor Cells
103258	103258	4.97567	BZW2+ Tumor Cells
103259	103259	5.13817	BZW2+ Tumor Cells
103260	103260	4.82474	BZW2+ Tumor Cells
103261	103261	5.12588	BZW2+ Tumor Cells
103262	103262	4.38893	BZW2+ Tumor Cells
103263	103263	4.75333	BZW2+ Tumor Cells
103264	103264	4.55362	BZW2+ Tumor Cells
103265	103265	3.69788	BZW2+ Tumor Cells
103266	103266	4.76398	BZW2+ Tumor Cells
103267	103267	3.86895	BZW2+ Tumor Cells
103268	103268	4.26423	BZW2+ Tumor Cells
103269	103269	3.50819	BZW2+ Tumor Cells
103270	103270	3.97947	BZW2+ Tumor Cells
103271	103271	4.52424	BZW2+ Tumor Cells
103272	103272	6.64631	BZW2+ Tumor Cells
103273	103273	6.70237	BZW2+ Tumor Cells
103274	103274	6.83522	BZW2+ Tumor Cells
103275	103275	6.77421	BZW2+ Tumor Cells
103276	103276	6.44304	BZW2+ Tumor Cells
103277	103277	6.76682	BZW2+ Tumor Cells
103278	103278	6.5656	BZW2+ Tumor Cells
103279	103279	6.64004	BZW2+ Tumor Cells
103280	103280	6.55616	BZW2+ Tumor Cells
103281	103281	6.68532	BZW2+ Tumor Cells
103282	103282	6.48688	BZW2+ Tumor Cells
103283	103283	6.25731	BZW2+ Tumor Cells
103284	103284	6.4746	BZW2+ Tumor Cells
103285	103285	6.1637	BZW2+ Tumor Cells
103286	103286	6.6291	BZW2+ Tumor Cells
103287	103287	6.71811	BZW2+ Tumor Cells
103288	103288	6.50163	BZW2+ Tumor Cells
103289	103289	6.56432	BZW2+ Tumor Cells
103290	103290	6.31029	BZW2+ Tumor Cells
103291	103291	6.68868	BZW2+ Tumor Cells
103292	103292	6.5863	BZW2+ Tumor Cells
103293	103293	6.35296	BZW2+ Tumor Cells
103294	103294	6.45276	BZW2+ Tumor Cells
103295	103295	6.35878	BZW2+ Tumor Cells
103296	103296	6.52969	BZW2+ Tumor Cells
103297	103297	6.31206	BZW2+ Tumor Cells
103298	103298	6.20783	BZW2+ Tumor Cells
103299	103299	6.58855	BZW2+ Tumor Cells
103300	103300	5.95816	BZW2+ Tumor Cells
103301	103301	6.01633	BZW2+ Tumor Cells
103302	103302	5.94498	BZW2+ Tumor Cells
103303	103303	6.04088	BZW2+ Tumor Cells
103304	103304	6.20193	BZW2+ Tumor Cells
103305	103305	6.16118	BZW2+ Tumor Cells
103306	103306	5.91502	BZW2+ Tumor Cells
103307	103307	6.30268	BZW2+ Tumor Cells
103308	103308	6.23086	BZW2+ Tumor Cells
103309	103309	6.11471	BZW2+ Tumor Cells
103310	103310	6.28071	BZW2+ Tumor Cells
103311	103311	6.41689	BZW2+ Tumor Cells
103312	103312	5.9386	BZW2+ Tumor Cells
103313	103313	6.09574	BZW2+ Tumor Cells
103314	103314	6.23738	BZW2+ Tumor Cells
103315	103315	6.15765	BZW2+ Tumor Cells
103316	103316	6.32364	BZW2+ Tumor Cells
103317	103317	5.99554	BZW2+ Tumor Cells
103318	103318	6.16381	BZW2+ Tumor Cells
103319	103319	6.41909	BZW2+ Tumor Cells
103320	103320	6.14252	BZW2+ Tumor Cells
103321	103321	6.08281	BZW2+ Tumor Cells
103322	103322	6.4395	BZW2+ Tumor Cells
103323	103323	6.22724	BZW2+ Tumor Cells
103324	103324	6.80864	BZW2+ Tumor Cells
103325	103325	6.75291	BZW2+ Tumor Cells
103326	103326	6.26973	BZW2+ Tumor Cells
103327	103327	6.83569	BZW2+ Tumor Cells
103328	103328	6.36426	BZW2+ Tumor Cells
103329	103329	6.60554	BZW2+ Tumor Cells
103330	103330	6.66934	BZW2+ Tumor Cells
103331	103331	6.51717	BZW2+ Tumor Cells
103332	103332	6.67116	BZW2+ Tumor Cells
103333	103333	6.28235	BZW2+ Tumor Cells
103334	103334	6.48054	BZW2+ Tumor Cells
103335	103335	6.16335	BZW2+ Tumor Cells
103336	103336	5.99264	BZW2+ Tumor Cells
103337	103337	6.60607	BZW2+ Tumor Cells
103338	103338	6.26505	BZW2+ Tumor Cells
103339	103339	6.39558	BZW2+ Tumor Cells
103340	103340	6.63507	BZW2+ Tumor Cells
103341	103341	6.51143	BZW2+ Tumor Cells
103342	103342	6.23391	BZW2+ Tumor Cells
103343	103343	6.03442	BZW2+ Tumor Cells
103344	103344	6.5603	BZW2+ Tumor Cells
103345	103345	5.83056	BZW2+ Tumor Cells
103346	103346	6.69073	BZW2+ Tumor Cells
103347	103347	6.61888	BZW2+ Tumor Cells
103348	103348	5.94258	BZW2+ Tumor Cells
103349	103349	6.05778	BZW2+ Tumor Cells
103350	103350	6.25248	BZW2+ Tumor Cells
103351	103351	6.63122	BZW2+ Tumor Cells
103352	103352	6.54055	BZW2+ Tumor Cells
103353	103353	6.41238	BZW2+ Tumor Cells
103354	103354	6.49766	BZW2+ Tumor Cells
103355	103355	5.7821	BZW2+ Tumor Cells
103356	103356	6.04329	BZW2+ Tumor Cells
103357	103357	6.21143	BZW2+ Tumor Cells
103358	103358	6.13788	BZW2+ Tumor Cells
103359	103359	6.11673	BZW2+ Tumor Cells
103360	103360	6.48871	BZW2+ Tumor Cells
103361	103361	5.69643	BZW2+ Tumor Cells
103362	103362	6.47278	BZW2+ Tumor Cells
103363	103363	5.84782	BZW2+ Tumor Cells
103364	103364	5.48423	BZW2+ Tumor Cells
103365	103365	6.28574	BZW2+ Tumor Cells
103366	103366	6.12217	BZW2+ Tumor Cells
103367	103367	6.32362	BZW2+ Tumor Cells
103368	103368	6.3586	BZW2+ Tumor Cells
103369	103369	6.22762	BZW2+ Tumor Cells
103370	103370	5.74547	BZW2+ Tumor Cells
103371	103371	6.26026	BZW2+ Tumor Cells
103372	103372	6.45699	BZW2+ Tumor Cells
103373	103373	6.38671	BZW2+ Tumor Cells
103374	103374	6.28401	BZW2+ Tumor Cells
103375	103375	5.4052	BZW2+ Tumor Cells
103376	103376	6.14785	BZW2+ Tumor Cells
103377	103377	6.4027	BZW2+ Tumor Cells
103378	103378	5.53613	BZW2+ Tumor Cells
103379	103379	5.7438	BZW2+ Tumor Cells
103380	103380	6.24763	BZW2+ Tumor Cells
103381	103381	6.2694	BZW2+ Tumor Cells
103382	103382	5.13268	BZW2+ Tumor Cells
103383	103383	5.85217	BZW2+ Tumor Cells
103384	103384	6.14339	BZW2+ Tumor Cells
103385	103385	5.57071	BZW2+ Tumor Cells
103386	103386	6.12109	BZW2+ Tumor Cells
103387	103387	5.32836	BZW2+ Tumor Cells
103388	103388	5.90772	BZW2+ Tumor Cells
103389	103389	6.34773	BZW2+ Tumor Cells
103390	103390	5.73479	BZW2+ Tumor Cells
103391	103391	5.29409	BZW2+ Tumor Cells
103392	103392	4.98022	BZW2+ Tumor Cells
103393	103393	6.3248	BZW2+ Tumor Cells
103394	103394	5.57218	BZW2+ Tumor Cells
103395	103395	6.00671	BZW2+ Tumor Cells
103396	103396	6.18302	BZW2+ Tumor Cells
103397	103397	5.33601	BZW2+ Tumor Cells
103398	103398	6.2962	BZW2+ Tumor Cells
103399	103399	5.69753	BZW2+ Tumor Cells
103400	103400	5.92203	BZW2+ Tumor Cells
103401	103401	5.48207	BZW2+ Tumor Cells
103402	103402	6.10457	BZW2+ Tumor Cells
103403	103403	4.99008	BZW2+ Tumor Cells
103404	103404	5.74048	BZW2+ Tumor Cells
103405	103405	5.3136	BZW2+ Tumor Cells
103406	103406	5.8668	BZW2+ Tumor Cells
103407	103407	5.97511	BZW2+ Tumor Cells
103408	103408	5.15064	BZW2+ Tumor Cells
103409	103409	6.06968	BZW2+ Tumor Cells
103410	103410	5.62686	BZW2+ Tumor Cells
103411	103411	5.26423	BZW2+ Tumor Cells
103412	103412	5.4165	BZW2+ Tumor Cells
103413	103413	5.66305	BZW2+ Tumor Cells
103414	103414	5.88153	BZW2+ Tumor Cells
103415	103415	4.85149	BZW2+ Tumor Cells
103416	103416	5.39552	BZW2+ Tumor Cells
103417	103417	5.69013	BZW2+ Tumor Cells
103418	103418	5.88848	BZW2+ Tumor Cells
103419	103419	5.07936	BZW2+ Tumor Cells
103420	103420	5.3048	BZW2+ Tumor Cells
103421	103421	5.57789	BZW2+ Tumor Cells
103422	103422	5.07923	BZW2+ Tumor Cells
103423	103423	4.53494	BZW2+ Tumor Cells
103424	103424	5.23343	BZW2+ Tumor Cells
103425	103425	5.93513	BZW2+ Tumor Cells
103426	103426	4.86607	BZW2+ Tumor Cells
103427	103427	5.54282	BZW2+ Tumor Cells
103428	103428	4.30457	BZW2+ Tumor Cells
103429	103429	5.7659	BZW2+ Tumor Cells
103430	103430	6.0153	BZW2+ Tumor Cells
103431	103431	5.89094	BZW2+ Tumor Cells
103432	103432	4.74631	BZW2+ Tumor Cells
103433	103433	5.64524	BZW2+ Tumor Cells
103434	103434	4.69229	BZW2+ Tumor Cells
103435	103435	5.52393	BZW2+ Tumor Cells
103436	103436	5.13469	BZW2+ Tumor Cells
103437	103437	5.09622	BZW2+ Tumor Cells
103438	103438	6.03235	BZW2+ Tumor Cells
103439	103439	5.40351	BZW2+ Tumor Cells
103440	103440	5.83051	BZW2+ Tumor Cells
103441	103441	5.65304	BZW2+ Tumor Cells
103442	103442	6.01334	BZW2+ Tumor Cells
103443	103443	5.78427	BZW2+ Tumor Cells
103444	103444	5.99605	BZW2+ Tumor Cells
103445	103445	5.58713	BZW2+ Tumor Cells
103446	103446	5.2341	BZW2+ Tumor Cells
103447	103447	6.01709	BZW2+ Tumor Cells
103448	103448	5.64891	BZW2+ Tumor Cells
103449	103449	5.56669	BZW2+ Tumor Cells
103450	103450	5.82555	BZW2+ Tumor Cells
103451	103451	6.20761	BZW2+ Tumor Cells
103452	103452	6.12426	BZW2+ Tumor Cells
103453	103453	5.61289	BZW2+ Tumor Cells
103454	103454	5.834	BZW2+ Tumor Cells
103455	103455	6.05533	BZW2+ Tumor Cells
103456	103456	6.06304	BZW2+ Tumor Cells
103457	103457	6.33075	BZW2+ Tumor Cells
103458	103458	6.2509	BZW2+ Tumor Cells
103459	103459	6.01083	BZW2+ Tumor Cells
103460	103460	6.27016	BZW2+ Tumor Cells
103461	103461	5.98003	BZW2+ Tumor Cells
103462	103462	6.13525	BZW2+ Tumor Cells
103463	103463	5.93308	BZW2+ Tumor Cells
103464	103464	6.2862	BZW2+ Tumor Cells
103465	103465	6.42764	BZW2+ Tumor Cells
103466	103466	6.06932	BZW2+ Tumor Cells
103467	103467	6.25901	BZW2+ Tumor Cells
103468	103468	6.17508	BZW2+ Tumor Cells
103469	103469	6.53482	BZW2+ Tumor Cells
103470	103470	6.44124	BZW2+ Tumor Cells
103471	103471	6.29189	BZW2+ Tumor Cells
103472	103472	6.38703	BZW2+ Tumor Cells
103473	103473	6.51927	BZW2+ Tumor Cells
103474	103474	6.45507	BZW2+ Tumor Cells
103475	103475	6.30644	BZW2+ Tumor Cells
103476	103476	6.58	BZW2+ Tumor Cells
103477	103477	6.63657	BZW2+ Tumor Cells
103478	103478	6.42522	BZW2+ Tumor Cells
103479	103479	6.72043	BZW2+ Tumor Cells
103480	103480	6.6432	BZW2+ Tumor Cells
103481	103481	6.59187	BZW2+ Tumor Cells
103482	103482	6.4363	BZW2+ Tumor Cells
103483	103483	6.54332	BZW2+ Tumor Cells
103484	103484	6.48888	BZW2+ Tumor Cells
103485	103485	6.44024	BZW2+ Tumor Cells
103486	103486	6.505	BZW2+ Tumor Cells
103487	103487	6.12439	BZW2+ Tumor Cells
103488	103488	6.48585	BZW2+ Tumor Cells
103489	103489	6.15371	BZW2+ Tumor Cells
103490	103490	6.25044	BZW2+ Tumor Cells
103491	103491	6.37961	BZW2+ Tumor Cells
103492	103492	5.74532	BZW2+ Tumor Cells
103493	103493	6.46148	BZW2+ Tumor Cells
103494	103494	5.88667	BZW2+ Tumor Cells
103495	103495	5.7505	BZW2+ Tumor Cells
103496	103496	6.34082	BZW2+ Tumor Cells
103497	103497	5.96062	BZW2+ Tumor Cells
103498	103498	6.29886	BZW2+ Tumor Cells
103499	103499	5.46457	BZW2+ Tumor Cells
103500	103500	6.30991	BZW2+ Tumor Cells
103501	103501	6.25737	BZW2+ Tumor Cells
103502	103502	5.99002	BZW2+ Tumor Cells
103503	103503	5.66657	BZW2+ Tumor Cells
103504	103504	6.19559	BZW2+ Tumor Cells
103505	103505	5.39613	BZW2+ Tumor Cells
103506	103506	5.81269	BZW2+ Tumor Cells
103507	103507	6.17496	BZW2+ Tumor Cells
103508	103508	6.30862	BZW2+ Tumor Cells
103509	103509	6.57393	BZW2+ Tumor Cells
103510	103510	5.56224	BZW2+ Tumor Cells
103511	103511	5.23133	BZW2+ Tumor Cells
103512	103512	5.95483	BZW2+ Tumor Cells
103513	103513	5.70878	BZW2+ Tumor Cells
103514	103514	6.35426	BZW2+ Tumor Cells
103515	103515	6.62786	BZW2+ Tumor Cells
103516	103516	5.71262	BZW2+ Tumor Cells
103517	103517	6.05863	BZW2+ Tumor Cells
103518	103518	6.46532	BZW2+ Tumor Cells
103519	103519	6.20698	BZW2+ Tumor Cells
103520	103520	5.08602	BZW2+ Tumor Cells
103521	103521	5.37758	BZW2+ Tumor Cells
103522	103522	6.7016	BZW2+ Tumor Cells
103523	103523	6.12093	BZW2+ Tumor Cells
103524	103524	5.79897	BZW2+ Tumor Cells
103525	103525	5.33045	BZW2+ Tumor Cells
103526	103526	6.65267	BZW2+ Tumor Cells
103527	103527	6.55636	BZW2+ Tumor Cells
103528	103528	5.66264	BZW2+ Tumor Cells
103529	103529	6.14563	BZW2+ Tumor Cells
103530	103530	5.96223	BZW2+ Tumor Cells
103531	103531	4.96487	BZW2+ Tumor Cells
103532	103532	5.56729	BZW2+ Tumor Cells
103533	103533	6.25558	BZW2+ Tumor Cells
103534	103534	5.801	BZW2+ Tumor Cells
103535	103535	5.34493	BZW2+ Tumor Cells
103536	103536	6.50399	BZW2+ Tumor Cells
103537	103537	6.64897	BZW2+ Tumor Cells
103538	103538	6.06263	BZW2+ Tumor Cells
103539	103539	5.67455	BZW2+ Tumor Cells
103540	103540	6.4196	BZW2+ Tumor Cells
103541	103541	6.25543	BZW2+ Tumor Cells
103542	103542	6.59322	BZW2+ Tumor Cells
103543	103543	5.07535	BZW2+ Tumor Cells
103544	103544	5.40042	BZW2+ Tumor Cells
103545	103545	6.03131	BZW2+ Tumor Cells
103546	103546	6.28987	BZW2+ Tumor Cells
103547	103547	6.67398	BZW2+ Tumor Cells
103548	103548	5.30538	BZW2+ Tumor Cells
103549	103549	5.78487	BZW2+ Tumor Cells
103550	103550	6.36255	BZW2+ Tumor Cells
103551	103551	6.53778	BZW2+ Tumor Cells
103552	103552	6.00175	BZW2+ Tumor Cells
103553	103553	6.19232	BZW2+ Tumor Cells
103554	103554	4.39681	BZW2+ Tumor Cells
103555	103555	3.14986	BZW2+ Tumor Cells
103556	103556	3.91292	BZW2+ Tumor Cells
103557	103557	4.26446	BZW2+ Tumor Cells
103558	103558	4.53003	BZW2+ Tumor Cells
103559	103559	4.66186	BZW2+ Tumor Cells
103560	103560	4.91614	BZW2+ Tumor Cells
103561	103561	4.96224	BZW2+ Tumor Cells
103562	103562	5.17448	BZW2+ Tumor Cells
103563	103563	5.02209	BZW2+ Tumor Cells
103564	103564	5.34826	BZW2+ Tumor Cells
103565	103565	5.29835	BZW2+ Tumor Cells
103566	103566	5.55901	BZW2+ Tumor Cells
103567	103567	5.51342	BZW2+ Tumor Cells
103568	103568	5.8344	BZW2+ Tumor Cells
103569	103569	2.77667	BZW2+ Tumor Cells
103570	103570	4.68526	BZW2+ Tumor Cells
103571	103571	4.85442	BZW2+ Tumor Cells
103572	103572	4.8248	BZW2+ Tumor Cells
103573	103573	5.40155	BZW2+ Tumor Cells
103574	103574	5.69055	BZW2+ Tumor Cells
103575	103575	5.78706	BZW2+ Tumor Cells
103576	103576	5.7796	BZW2+ Tumor Cells
103577	103577	6.82144	BZW2+ Tumor Cells
103578	103578	6.90179	BZW2+ Tumor Cells
103579	103579	6.8379	BZW2+ Tumor Cells
103580	103580	6.9317	BZW2+ Tumor Cells
103581	103581	6.86141	BZW2+ Tumor Cells
103582	103582	6.92323	BZW2+ Tumor Cells
103583	103583	6.96274	BZW2+ Tumor Cells
103584	103584	6.917	BZW2+ Tumor Cells
103585	103585	6.9792	BZW2+ Tumor Cells
103586	103586	7.01066	BZW2+ Tumor Cells
103587	103587	6.97642	BZW2+ Tumor Cells
103588	103588	6.90808	BZW2+ Tumor Cells
103589	103589	6.94657	BZW2+ Tumor Cells
103590	103590	6.88426	BZW2+ Tumor Cells
103591	103591	6.78257	BZW2+ Tumor Cells
103592	103592	6.84815	BZW2+ Tumor Cells
103593	103593	6.74963	BZW2+ Tumor Cells
103594	103594	6.89563	BZW2+ Tumor Cells
103595	103595	6.86098	BZW2+ Tumor Cells
103596	103596	6.81988	BZW2+ Tumor Cells
103597	103597	6.75742	BZW2+ Tumor Cells
103598	103598	6.53792	BZW2+ Tumor Cells
103599	103599	5.82302	BZW2+ Tumor Cells
103600	103600	5.93095	BZW2+ Tumor Cells
103601	103601	6.06275	BZW2+ Tumor Cells
103602	103602	5.93208	BZW2+ Tumor Cells
103603	103603	6.19281	BZW2+ Tumor Cells
103604	103604	6.51571	BZW2+ Tumor Cells
103605	103605	6.09947	BZW2+ Tumor Cells
103606	103606	6.39766	BZW2+ Tumor Cells
103607	103607	6.05684	BZW2+ Tumor Cells
103608	103608	6.34773	BZW2+ Tumor Cells
103609	103609	6.02659	BZW2+ Tumor Cells
103610	103610	6.49492	BZW2+ Tumor Cells
103611	103611	6.16847	BZW2+ Tumor Cells
103612	103612	6.33354	BZW2+ Tumor Cells
103613	103613	6.673	BZW2+ Tumor Cells
103614	103614	6.27557	BZW2+ Tumor Cells
103615	103615	6.48937	BZW2+ Tumor Cells
103616	103616	6.18843	BZW2+ Tumor Cells
103617	103617	6.15164	BZW2+ Tumor Cells
103618	103618	6.27281	BZW2+ Tumor Cells
103619	103619	6.4118	BZW2+ Tumor Cells
103620	103620	6.53048	BZW2+ Tumor Cells
103621	103621	6.39577	BZW2+ Tumor Cells
103622	103622	6.26122	BZW2+ Tumor Cells
103623	103623	6.30896	BZW2+ Tumor Cells
103624	103624	6.23992	BZW2+ Tumor Cells
103625	103625	6.22517	BZW2+ Tumor Cells
103626	103626	6.40124	BZW2+ Tumor Cells
103627	103627	6.32584	BZW2+ Tumor Cells
103628	103628	6.17454	BZW2+ Tumor Cells
103629	103629	6.17878	BZW2+ Tumor Cells
103630	103630	6.4288	BZW2+ Tumor Cells
103631	103631	6.15305	BZW2+ Tumor Cells
103632	103632	6.21032	BZW2+ Tumor Cells
103633	103633	6.19691	BZW2+ Tumor Cells
103634	103634	6.58442	BZW2+ Tumor Cells
103635	103635	6.68221	BZW2+ Tumor Cells
103636	103636	6.66572	BZW2+ Tumor Cells
103637	103637	6.79748	BZW2+ Tumor Cells
103638	103638	6.85805	BZW2+ Tumor Cells
103639	103639	6.76603	BZW2+ Tumor Cells
103640	103640	6.61682	BZW2+ Tumor Cells
103641	103641	6.68941	BZW2+ Tumor Cells
103642	103642	6.85965	BZW2+ Tumor Cells
103643	103643	6.75027	BZW2+ Tumor Cells
103644	103644	6.67886	BZW2+ Tumor Cells
103645	103645	6.82964	BZW2+ Tumor Cells
103646	103646	6.91734	BZW2+ Tumor Cells
103647	103647	6.824	BZW2+ Tumor Cells
103648	103648	6.77658	BZW2+ Tumor Cells
103649	103649	7.00801	BZW2+ Tumor Cells
103650	103650	6.96301	BZW2+ Tumor Cells
103651	103651	6.87105	BZW2+ Tumor Cells
103652	103652	6.72254	BZW2+ Tumor Cells
103653	103653	6.95437	BZW2+ Tumor Cells
103654	103654	6.13285	BZW2+ Tumor Cells
103655	103655	6.01591	BZW2+ Tumor Cells
103656	103656	6.24275	BZW2+ Tumor Cells
103657	103657	6.23503	BZW2+ Tumor Cells
103658	103658	6.20615	BZW2+ Tumor Cells
103659	103659	6.18344	BZW2+ Tumor Cells
103660	103660	6.7025	BZW2+ Tumor Cells
103661	103661	6.83874	BZW2+ Tumor Cells
103662	103662	6.92615	BZW2+ Tumor Cells
103663	103663	6.61152	BZW2+ Tumor Cells
103664	103664	6.56096	BZW2+ Tumor Cells
103665	103665	6.89419	BZW2+ Tumor Cells
103666	103666	6.72998	BZW2+ Tumor Cells
103667	103667	6.80648	BZW2+ Tumor Cells
103668	103668	6.63135	BZW2+ Tumor Cells
103669	103669	6.70075	BZW2+ Tumor Cells
103670	103670	6.50196	BZW2+ Tumor Cells
103671	103671	6.58601	BZW2+ Tumor Cells
103672	103672	6.76393	BZW2+ Tumor Cells
103673	103673	6.66138	BZW2+ Tumor Cells
103674	103674	6.77897	BZW2+ Tumor Cells
103675	103675	6.42942	BZW2+ Tumor Cells
103676	103676	6.50861	BZW2+ Tumor Cells
103677	103677	6.63985	BZW2+ Tumor Cells
103678	103678	6.71572	BZW2+ Tumor Cells
103679	103679	6.78508	BZW2+ Tumor Cells
103680	103680	6.71329	BZW2+ Tumor Cells
103681	103681	7.11356	BZW2+ Tumor Cells
103682	103682	7.24547	BZW2+ Tumor Cells
103683	103683	7.18677	BZW2+ Tumor Cells
103684	103684	7.28275	BZW2+ Tumor Cells
103685	103685	6.98876	BZW2+ Tumor Cells
103686	103686	7.10926	BZW2+ Tumor Cells
103687	103687	6.83361	BZW2+ Tumor Cells
103688	103688	6.89639	BZW2+ Tumor Cells
103689	103689	7.15887	BZW2+ Tumor Cells
103690	103690	7.01417	BZW2+ Tumor Cells
103691	103691	6.91724	BZW2+ Tumor Cells
103692	103692	7.17484	BZW2+ Tumor Cells
103693	103693	7.05386	BZW2+ Tumor Cells
103694	103694	6.81733	BZW2+ Tumor Cells
103695	103695	7.23211	BZW2+ Tumor Cells
103696	103696	6.72875	BZW2+ Tumor Cells
103697	103697	7.0836	BZW2+ Tumor Cells
103698	103698	6.85564	BZW2+ Tumor Cells
103699	103699	6.95941	BZW2+ Tumor Cells
103700	103700	6.89168	BZW2+ Tumor Cells
103701	103701	6.7356	BZW2+ Tumor Cells
103702	103702	6.83637	BZW2+ Tumor Cells
103703	103703	7.15315	BZW2+ Tumor Cells
103704	103704	7.04225	BZW2+ Tumor Cells
103705	103705	6.77555	BZW2+ Tumor Cells
103706	103706	6.82593	BZW2+ Tumor Cells
103707	103707	6.686	BZW2+ Tumor Cells
103708	103708	7.14581	BZW2+ Tumor Cells
103709	103709	6.83073	BZW2+ Tumor Cells
103710	103710	7.21887	BZW2+ Tumor Cells
103711	103711	6.71654	BZW2+ Tumor Cells
103712	103712	7.05896	BZW2+ Tumor Cells
103713	103713	6.94224	BZW2+ Tumor Cells
103714	103714	7.15796	BZW2+ Tumor Cells
103715	103715	6.80173	BZW2+ Tumor Cells
103716	103716	6.54122	BZW2+ Tumor Cells
103717	103717	7.02553	BZW2+ Tumor Cells
103718	103718	6.69604	BZW2+ Tumor Cells
103719	103719	6.79219	BZW2+ Tumor Cells
103720	103720	6.65565	BZW2+ Tumor Cells
103721	103721	6.86961	BZW2+ Tumor Cells
103722	103722	6.94853	BZW2+ Tumor Cells
103723	103723	6.73837	BZW2+ Tumor Cells
103724	103724	6.8297	BZW2+ Tumor Cells
103725	103725	6.63718	BZW2+ Tumor Cells
103726	103726	7.07738	BZW2+ Tumor Cells
103727	103727	7.14688	BZW2+ Tumor Cells
103728	103728	6.8598	BZW2+ Tumor Cells
103729	103729	6.99349	BZW2+ Tumor Cells
103730	103730	6.58219	BZW2+ Tumor Cells
103731	103731	6.46684	BZW2+ Tumor Cells
103732	103732	6.37341	BZW2+ Tumor Cells
103733	103733	6.85338	BZW2+ Tumor Cells
103734	103734	6.6847	BZW2+ Tumor Cells
103735	103735	7.07166	BZW2+ Tumor Cells
103736	103736	6.77718	BZW2+ Tumor Cells
103737	103737	6.66226	BZW2+ Tumor Cells
103738	103738	6.53202	BZW2+ Tumor Cells
103739	103739	6.44565	BZW2+ Tumor Cells
103740	103740	5.84994	BZW2+ Tumor Cells
103741	103741	5.60196	BZW2+ Tumor Cells
103742	103742	5.67805	BZW2+ Tumor Cells
103743	103743	5.50085	BZW2+ Tumor Cells
103744	103744	5.66317	BZW2+ Tumor Cells
103745	103745	5.68082	BZW2+ Tumor Cells
103746	103746	5.48492	BZW2+ Tumor Cells
103747	103747	5.33046	BZW2+ Tumor Cells
103748	103748	5.30364	BZW2+ Tumor Cells
103749	103749	5.52264	BZW2+ Tumor Cells
103750	103750	5.77889	BZW2+ Tumor Cells
103751	103751	5.43294	BZW2+ Tumor Cells
103752	103752	5.06953	BZW2+ Tumor Cells
103753	103753	5.39563	BZW2+ Tumor Cells
103754	103754	5.65939	BZW2+ Tumor Cells
103755	103755	5.40704	BZW2+ Tumor Cells
103756	103756	5.10499	BZW2+ Tumor Cells
103757	103757	4.83935	BZW2+ Tumor Cells
103758	103758	5.12806	BZW2+ Tumor Cells
103759	103759	5.32294	BZW2+ Tumor Cells
103760	103760	4.7241	BZW2+ Tumor Cells
103761	103761	4.74739	BZW2+ Tumor Cells
103762	103762	4.93183	BZW2+ Tumor Cells
103763	103763	5.41733	BZW2+ Tumor Cells
103764	103764	5.44025	BZW2+ Tumor Cells
103765	103765	4.4313	BZW2+ Tumor Cells
103766	103766	4.69722	BZW2+ Tumor Cells
103767	103767	5.34802	BZW2+ Tumor Cells
103768	103768	4.50089	BZW2+ Tumor Cells
103769	103769	4.79662	BZW2+ Tumor Cells
103770	103770	4.39652	BZW2+ Tumor Cells
103771	103771	4.85673	BZW2+ Tumor Cells
103772	103772	5.41236	BZW2+ Tumor Cells
103773	103773	4.34462	BZW2+ Tumor Cells
103774	103774	3.97319	BZW2+ Tumor Cells
103775	103775	4.9231	BZW2+ Tumor Cells
103776	103776	4.65817	BZW2+ Tumor Cells
103777	103777	3.72415	BZW2+ Tumor Cells
103778	103778	3.61193	BZW2+ Tumor Cells
103779	103779	5.03823	BZW2+ Tumor Cells
103780	103780	4.365	BZW2+ Tumor Cells
103781	103781	4.16097	BZW2+ Tumor Cells
103782	103782	4.62192	BZW2+ Tumor Cells
103783	103783	5.09824	BZW2+ Tumor Cells
103784	103784	5.40487	BZW2+ Tumor Cells
103785	103785	6.01682	BZW2+ Tumor Cells
103786	103786	5.72822	BZW2+ Tumor Cells
103787	103787	5.90349	BZW2+ Tumor Cells
103788	103788	5.99602	BZW2+ Tumor Cells
103789	103789	5.74449	BZW2+ Tumor Cells
103790	103790	5.58841	BZW2+ Tumor Cells
103791	103791	5.79121	BZW2+ Tumor Cells
103792	103792	5.70719	BZW2+ Tumor Cells
103793	103793	5.84904	BZW2+ Tumor Cells
103794	103794	5.85637	BZW2+ Tumor Cells
103795	103795	6.05078	BZW2+ Tumor Cells
103796	103796	6.14038	BZW2+ Tumor Cells
103797	103797	6.05069	BZW2+ Tumor Cells
103798	103798	6.76106	BZW2+ Tumor Cells
103799	103799	7.059	BZW2+ Tumor Cells
103800	103800	6.93833	BZW2+ Tumor Cells
103801	103801	6.56439	BZW2+ Tumor Cells
103802	103802	6.83236	BZW2+ Tumor Cells
103803	103803	6.68046	BZW2+ Tumor Cells
103804	103804	6.609	BZW2+ Tumor Cells
103805	103805	6.36577	BZW2+ Tumor Cells
103806	103806	6.83163	BZW2+ Tumor Cells
103807	103807	7.02045	BZW2+ Tumor Cells
103808	103808	6.36157	BZW2+ Tumor Cells
103809	103809	6.56542	BZW2+ Tumor Cells
103810	103810	6.4448	BZW2+ Tumor Cells
103811	103811	6.71098	BZW2+ Tumor Cells
103812	103812	6.98601	BZW2+ Tumor Cells
103813	103813	6.82464	BZW2+ Tumor Cells
103814	103814	6.60803	BZW2+ Tumor Cells
103815	103815	6.48049	BZW2+ Tumor Cells
103816	103816	6.92203	BZW2+ Tumor Cells
103817	103817	6.35872	BZW2+ Tumor Cells
103818	103818	6.74463	BZW2+ Tumor Cells
103819	103819	6.83381	BZW2+ Tumor Cells
103820	103820	6.55612	BZW2+ Tumor Cells
103821	103821	6.69505	BZW2+ Tumor Cells
103822	103822	6.985	BZW2+ Tumor Cells
103823	103823	6.4529	BZW2+ Tumor Cells
103824	103824	7.06323	BZW2+ Tumor Cells
103825	103825	6.51552	BZW2+ Tumor Cells
103826	103826	6.83484	BZW2+ Tumor Cells
103827	103827	6.95215	BZW2+ Tumor Cells
103828	103828	6.64563	BZW2+ Tumor Cells
103829	103829	7.03863	BZW2+ Tumor Cells
103830	103830	6.5513	BZW2+ Tumor Cells
103831	103831	6.89224	BZW2+ Tumor Cells
103832	103832	6.77307	BZW2+ Tumor Cells
103833	103833	6.68264	BZW2+ Tumor Cells
103834	103834	7.11451	BZW2+ Tumor Cells
103835	103835	6.9104	BZW2+ Tumor Cells
103836	103836	7.12738	BZW2+ Tumor Cells
103837	103837	6.58388	BZW2+ Tumor Cells
103838	103838	6.76409	BZW2+ Tumor Cells
103839	103839	7.03233	BZW2+ Tumor Cells
103840	103840	6.70315	BZW2+ Tumor Cells
103841	103841	6.61437	BZW2+ Tumor Cells
103842	103842	6.64599	BZW2+ Tumor Cells
103843	103843	6.9003	BZW2+ Tumor Cells
103844	103844	7.01857	BZW2+ Tumor Cells
103845	103845	6.82472	BZW2+ Tumor Cells
103846	103846	6.94956	BZW2+ Tumor Cells
103847	103847	6.57489	BZW2+ Tumor Cells
103848	103848	6.9403	BZW2+ Tumor Cells
103849	103849	6.7717	BZW2+ Tumor Cells
103850	103850	6.87745	BZW2+ Tumor Cells
103851	103851	6.84073	BZW2+ Tumor Cells
103852	103852	6.97162	BZW2+ Tumor Cells
103853	103853	6.88368	BZW2+ Tumor Cells
103854	103854	6.75428	BZW2+ Tumor Cells
103855	103855	6.81444	BZW2+ Tumor Cells
103856	103856	6.69599	BZW2+ Tumor Cells
103857	103857	6.83132	BZW2+ Tumor Cells
103858	103858	6.7589	BZW2+ Tumor Cells
103859	103859	6.62632	BZW2+ Tumor Cells
103860	103860	6.80351	BZW2+ Tumor Cells
103861	103861	6.2063	BZW2+ Tumor Cells
103862	103862	6.23023	BZW2+ Tumor Cells
103863	103863	6.17495	BZW2+ Tumor Cells
103864	103864	6.26627	BZW2+ Tumor Cells
103865	103865	6.64617	BZW2+ Tumor Cells
103866	103866	6.50751	BZW2+ Tumor Cells
103867	103867	6.75753	BZW2+ Tumor Cells
103868	103868	6.82681	BZW2+ Tumor Cells
103869	103869	6.77871	BZW2+ Tumor Cells
103870	103870	6.7333	BZW2+ Tumor Cells
103871	103871	6.8209	BZW2+ Tumor Cells
103872	103872	6.75505	BZW2+ Tumor Cells
103873	103873	6.663	BZW2+ Tumor Cells
103874	103874	6.73368	BZW2+ Tumor Cells
103875	103875	6.66704	BZW2+ Tumor Cells
103876	103876	6.64378	BZW2+ Tumor Cells
103877	103877	6.61596	BZW2+ Tumor Cells
103878	103878	6.59614	BZW2+ Tumor Cells
103879	103879	6.64597	BZW2+ Tumor Cells
103880	103880	6.55492	BZW2+ Tumor Cells
103881	103881	6.66912	BZW2+ Tumor Cells
103882	103882	6.53946	BZW2+ Tumor Cells
103883	103883	6.73127	BZW2+ Tumor Cells
103884	103884	6.60822	BZW2+ Tumor Cells
103885	103885	6.53572	BZW2+ Tumor Cells
103886	103886	6.61946	BZW2+ Tumor Cells
103887	103887	6.51496	BZW2+ Tumor Cells
103888	103888	6.44982	BZW2+ Tumor Cells
103889	103889	6.63679	BZW2+ Tumor Cells
103890	103890	6.425	BZW2+ Tumor Cells
103891	103891	6.52549	BZW2+ Tumor Cells
103892	103892	6.38699	BZW2+ Tumor Cells
103893	103893	6.43378	BZW2+ Tumor Cells
103894	103894	6.49843	BZW2+ Tumor Cells
103895	103895	6.38793	BZW2+ Tumor Cells
103896	103896	6.39879	BZW2+ Tumor Cells
103897	103897	6.55	BZW2+ Tumor Cells
103898	103898	6.51232	BZW2+ Tumor Cells
103899	103899	6.25459	BZW2+ Tumor Cells
103900	103900	6.24188	BZW2+ Tumor Cells
103901	103901	6.16884	BZW2+ Tumor Cells
103902	103902	6.30058	BZW2+ Tumor Cells
103903	103903	6.24354	BZW2+ Tumor Cells
103904	103904	6.22784	BZW2+ Tumor Cells
103905	103905	6.07443	BZW2+ Tumor Cells
103906	103906	6.09251	BZW2+ Tumor Cells
103907	103907	6.16972	BZW2+ Tumor Cells
103908	103908	6.29616	BZW2+ Tumor Cells
103909	103909	6.01016	BZW2+ Tumor Cells
103910	103910	6.13821	BZW2+ Tumor Cells
103911	103911	6.49105	BZW2+ Tumor Cells
103912	103912	6.32045	BZW2+ Tumor Cells
103913	103913	6.36283	BZW2+ Tumor Cells
103914	103914	6.38729	BZW2+ Tumor Cells
103915	103915	6.37673	BZW2+ Tumor Cells
103916	103916	6.28611	BZW2+ Tumor Cells
103917	103917	6.2751	BZW2+ Tumor Cells
103918	103918	6.41245	BZW2+ Tumor Cells
103919	103919	6.28806	BZW2+ Tumor Cells
103920	103920	6.23431	BZW2+ Tumor Cells
103921	103921	6.23718	BZW2+ Tumor Cells
103922	103922	6.40106	BZW2+ Tumor Cells
103923	103923	6.13097	BZW2+ Tumor Cells
103924	103924	6.44764	BZW2+ Tumor Cells
103925	103925	6.1275	BZW2+ Tumor Cells
103926	103926	6.23715	BZW2+ Tumor Cells
103927	103927	6.10887	BZW2+ Tumor Cells
103928	103928	6.12119	BZW2+ Tumor Cells
103929	103929	5.99881	BZW2+ Tumor Cells
103930	103930	6.05678	BZW2+ Tumor Cells
103931	103931	5.94325	BZW2+ Tumor Cells
103932	103932	6.11702	BZW2+ Tumor Cells
103933	103933	5.98547	BZW2+ Tumor Cells
103934	103934	5.88906	BZW2+ Tumor Cells
103935	103935	6.23743	BZW2+ Tumor Cells
103936	103936	6.01152	BZW2+ Tumor Cells
103937	103937	5.89386	BZW2+ Tumor Cells
103938	103938	5.73679	BZW2+ Tumor Cells
103939	103939	6.10645	BZW2+ Tumor Cells
103940	103940	6.72547	BZW2+ Tumor Cells
103941	103941	6.08278	BZW2+ Tumor Cells
103942	103942	6.7413	BZW2+ Tumor Cells
103943	103943	6.37684	BZW2+ Tumor Cells
103944	103944	6.23338	BZW2+ Tumor Cells
103945	103945	6.86797	BZW2+ Tumor Cells
103946	103946	6.19459	BZW2+ Tumor Cells
103947	103947	6.48609	BZW2+ Tumor Cells
103948	103948	6.60498	BZW2+ Tumor Cells
103949	103949	6.6714	BZW2+ Tumor Cells
103950	103950	6.1821	BZW2+ Tumor Cells
103951	103951	6.41809	BZW2+ Tumor Cells
103952	103952	6.55146	BZW2+ Tumor Cells
103953	103953	6.33756	BZW2+ Tumor Cells
103954	103954	5.41593	BZW2+ Tumor Cells
103955	103955	3.09293	BZW2+ Tumor Cells
103956	103956	4.29919	BZW2+ Tumor Cells
103957	103957	3.68278	BZW2+ Tumor Cells
103958	103958	2.68678	BZW2+ Tumor Cells
103959	103959	4.7377	BZW2+ Tumor Cells
103960	103960	3.51196	BZW2+ Tumor Cells
103961	103961	5.16029	BZW2+ Tumor Cells
103962	103962	3.97479	BZW2+ Tumor Cells
103963	103963	2.85342	BZW2+ Tumor Cells
103964	103964	4.88019	BZW2+ Tumor Cells
103965	103965	3.30767	BZW2+ Tumor Cells
103966	103966	4.56974	BZW2+ Tumor Cells
103967	103967	5.03858	BZW2+ Tumor Cells
103968	103968	4.02605	BZW2+ Tumor Cells
103969	103969	4.06317	BZW2+ Tumor Cells
103970	103970	5.22641	BZW2+ Tumor Cells
103971	103971	4.8398	BZW2+ Tumor Cells
103972	103972	4.45358	BZW2+ Tumor Cells
103973	103973	4.70511	BZW2+ Tumor Cells
103974	103974	4.67842	BZW2+ Tumor Cells
103975	103975	5.63428	BZW2+ Tumor Cells
103976	103976	5.45543	BZW2+ Tumor Cells
103977	103977	4.62142	BZW2+ Tumor Cells
103978	103978	5.10919	BZW2+ Tumor Cells
103979	103979	4.70681	BZW2+ Tumor Cells
103980	103980	5.41837	BZW2+ Tumor Cells
103981	103981	4.98102	BZW2+ Tumor Cells
103982	103982	5.01882	BZW2+ Tumor Cells
103983	103983	5.75083	BZW2+ Tumor Cells
103984	103984	5.11942	BZW2+ Tumor Cells
103985	103985	5.25644	BZW2+ Tumor Cells
103986	103986	5.64098	BZW2+ Tumor Cells
103987	103987	5.53859	BZW2+ Tumor Cells
103988	103988	5.38621	BZW2+ Tumor Cells
103989	103989	5.49501	BZW2+ Tumor Cells
103990	103990	5.87034	BZW2+ Tumor Cells
103991	103991	5.67187	BZW2+ Tumor Cells
103992	103992	5.86357	BZW2+ Tumor Cells
103993	103993	5.83372	BZW2+ Tumor Cells
103994	103994	6.04379	BZW2+ Tumor Cells
103995	103995	5.66831	BZW2+ Tumor Cells
103996	103996	5.70583	BZW2+ Tumor Cells
103997	103997	5.71443	BZW2+ Tumor Cells
103998	103998	5.80864	BZW2+ Tumor Cells
103999	103999	6.04343	BZW2+ Tumor Cells
104000	104000	5.85958	BZW2+ Tumor Cells
104001	104001	5.95668	BZW2+ Tumor Cells
104002	104002	6.06196	BZW2+ Tumor Cells
104003	104003	6.22229	BZW2+ Tumor Cells
104004	104004	5.75609	BZW2+ Tumor Cells
104005	104005	5.63991	BZW2+ Tumor Cells
104006	104006	5.91958	BZW2+ Tumor Cells
104007	104007	5.78872	BZW2+ Tumor Cells
104008	104008	7.17214	BZW2+ Tumor Cells
104009	104009	7.32395	BZW2+ Tumor Cells
104010	104010	7.37842	BZW2+ Tumor Cells
104011	104011	7.02255	BZW2+ Tumor Cells
104012	104012	7.25467	BZW2+ Tumor Cells
104013	104013	6.87978	BZW2+ Tumor Cells
104014	104014	6.95857	BZW2+ Tumor Cells
104015	104015	7.20676	BZW2+ Tumor Cells
104016	104016	7.26015	BZW2+ Tumor Cells
104017	104017	7.04841	BZW2+ Tumor Cells
104018	104018	7.16871	BZW2+ Tumor Cells
104019	104019	7.42498	BZW2+ Tumor Cells
104020	104020	7.10939	BZW2+ Tumor Cells
104021	104021	7.22462	BZW2+ Tumor Cells
104022	104022	7.29732	BZW2+ Tumor Cells
104023	104023	6.91244	BZW2+ Tumor Cells
104024	104024	7.12209	BZW2+ Tumor Cells
104025	104025	7.05876	BZW2+ Tumor Cells
104026	104026	7.45908	BZW2+ Tumor Cells
104027	104027	7.25073	BZW2+ Tumor Cells
104028	104028	7.02043	BZW2+ Tumor Cells
104029	104029	7.48033	BZW2+ Tumor Cells
104030	104030	7.16937	BZW2+ Tumor Cells
104031	104031	6.90747	BZW2+ Tumor Cells
104032	104032	7.43364	BZW2+ Tumor Cells
104033	104033	7.51257	BZW2+ Tumor Cells
104034	104034	7.37492	BZW2+ Tumor Cells
104035	104035	7.06908	BZW2+ Tumor Cells
104036	104036	7.30127	BZW2+ Tumor Cells
104037	104037	7.56	BZW2+ Tumor Cells
104038	104038	6.96438	BZW2+ Tumor Cells
104039	104039	7.26908	BZW2+ Tumor Cells
104040	104040	7.19737	BZW2+ Tumor Cells
104041	104041	7.11718	BZW2+ Tumor Cells
104042	104042	7.03855	BZW2+ Tumor Cells
104043	104043	7.59874	BZW2+ Tumor Cells
104044	104044	7.34197	BZW2+ Tumor Cells
104045	104045	7.12326	BZW2+ Tumor Cells
104046	104046	7.46074	BZW2+ Tumor Cells
104047	104047	6.94334	BZW2+ Tumor Cells
104048	104048	7.08034	BZW2+ Tumor Cells
104049	104049	7.33654	BZW2+ Tumor Cells
104050	104050	7.5778	BZW2+ Tumor Cells
104051	104051	6.75102	BZW2+ Tumor Cells
104052	104052	6.72958	BZW2+ Tumor Cells
104053	104053	6.77812	BZW2+ Tumor Cells
104054	104054	6.81093	BZW2+ Tumor Cells
104055	104055	6.83817	BZW2+ Tumor Cells
104056	104056	6.84408	BZW2+ Tumor Cells
104057	104057	6.80501	BZW2+ Tumor Cells
104058	104058	6.79061	BZW2+ Tumor Cells
104059	104059	6.81335	BZW2+ Tumor Cells
104060	104060	7.1316	BZW2+ Tumor Cells
104061	104061	6.97964	BZW2+ Tumor Cells
104062	104062	7.12422	BZW2+ Tumor Cells
104063	104063	7.33722	BZW2+ Tumor Cells
104064	104064	7.27813	BZW2+ Tumor Cells
104065	104065	7.21387	BZW2+ Tumor Cells
104066	104066	7.18939	BZW2+ Tumor Cells
104067	104067	7.30561	BZW2+ Tumor Cells
104068	104068	7.2683	BZW2+ Tumor Cells
104069	104069	7.22212	BZW2+ Tumor Cells
104070	104070	7.1438	BZW2+ Tumor Cells
104071	104071	7.21161	BZW2+ Tumor Cells
104072	104072	7.16532	BZW2+ Tumor Cells
104073	104073	7.1836	BZW2+ Tumor Cells
104074	104074	7.24893	BZW2+ Tumor Cells
104075	104075	7.30167	BZW2+ Tumor Cells
104076	104076	7.09523	BZW2+ Tumor Cells
104077	104077	7.1093	BZW2+ Tumor Cells
104078	104078	7.19073	BZW2+ Tumor Cells
104079	104079	7.11978	BZW2+ Tumor Cells
104080	104080	7.19968	BZW2+ Tumor Cells
104081	104081	7.24242	BZW2+ Tumor Cells
104082	104082	7.24281	BZW2+ Tumor Cells
104083	104083	7.03727	BZW2+ Tumor Cells
104084	104084	7.05649	BZW2+ Tumor Cells
104085	104085	7.12906	BZW2+ Tumor Cells
104086	104086	7.07512	BZW2+ Tumor Cells
104087	104087	7.17352	BZW2+ Tumor Cells
104088	104088	7.1144	BZW2+ Tumor Cells
104089	104089	6.99763	BZW2+ Tumor Cells
104090	104090	7.11832	BZW2+ Tumor Cells
104091	104091	7.16728	BZW2+ Tumor Cells
104092	104092	7.03698	BZW2+ Tumor Cells
104093	104093	7.00974	BZW2+ Tumor Cells
104094	104094	6.9436	BZW2+ Tumor Cells
104095	104095	6.90775	BZW2+ Tumor Cells
104096	104096	7.13146	BZW2+ Tumor Cells
104097	104097	7.11553	BZW2+ Tumor Cells
104098	104098	6.95178	BZW2+ Tumor Cells
104099	104099	6.97748	BZW2+ Tumor Cells
104100	104100	7.03791	BZW2+ Tumor Cells
104101	104101	6.88037	BZW2+ Tumor Cells
104102	104102	7.07771	BZW2+ Tumor Cells
104103	104103	6.84248	BZW2+ Tumor Cells
104104	104104	7.01364	BZW2+ Tumor Cells
104105	104105	7.0658	BZW2+ Tumor Cells
104106	104106	6.92089	BZW2+ Tumor Cells
104107	104107	7.05523	BZW2+ Tumor Cells
104108	104108	6.98108	BZW2+ Tumor Cells
104109	104109	7.04386	BZW2+ Tumor Cells
104110	104110	6.9877	BZW2+ Tumor Cells
104111	104111	6.91576	BZW2+ Tumor Cells
104112	104112	6.9348	BZW2+ Tumor Cells
104113	104113	6.96964	BZW2+ Tumor Cells
104114	104114	6.8324	BZW2+ Tumor Cells
104115	104115	6.89614	BZW2+ Tumor Cells
104116	104116	6.75348	BZW2+ Tumor Cells
104117	104117	6.86026	BZW2+ Tumor Cells
104118	104118	6.813	BZW2+ Tumor Cells
104119	104119	6.63825	BZW2+ Tumor Cells
104120	104120	6.64315	BZW2+ Tumor Cells
104121	104121	6.71028	BZW2+ Tumor Cells
104122	104122	6.56013	BZW2+ Tumor Cells
104123	104123	6.54386	BZW2+ Tumor Cells
104124	104124	6.7395	BZW2+ Tumor Cells
104125	104125	6.94587	BZW2+ Tumor Cells
104126	104126	6.86344	BZW2+ Tumor Cells
104127	104127	6.98673	BZW2+ Tumor Cells
104128	104128	7.00606	BZW2+ Tumor Cells
104129	104129	6.82726	BZW2+ Tumor Cells
104130	104130	7.0139	BZW2+ Tumor Cells
104131	104131	6.96385	BZW2+ Tumor Cells
104132	104132	7.0794	BZW2+ Tumor Cells
104133	104133	7.0376	BZW2+ Tumor Cells
104134	104134	6.97403	BZW2+ Tumor Cells
104135	104135	7.06272	BZW2+ Tumor Cells
104136	104136	7.09856	BZW2+ Tumor Cells
104137	104137	6.90895	BZW2+ Tumor Cells
104138	104138	7.14509	BZW2+ Tumor Cells
104139	104139	7.09274	BZW2+ Tumor Cells
104140	104140	7.01498	BZW2+ Tumor Cells
104141	104141	6.9965	BZW2+ Tumor Cells
104142	104142	7.07771	BZW2+ Tumor Cells
104143	104143	7.08982	BZW2+ Tumor Cells
104144	104144	7.14163	BZW2+ Tumor Cells
104145	104145	7.08815	BZW2+ Tumor Cells
104146	104146	7.14761	BZW2+ Tumor Cells
104147	104147	7.16856	BZW2+ Tumor Cells
104148	104148	7.09634	BZW2+ Tumor Cells
104149	104149	6.96479	BZW2+ Tumor Cells
104150	104150	7.14291	BZW2+ Tumor Cells
104151	104151	7.09283	BZW2+ Tumor Cells
104152	104152	7.1902	BZW2+ Tumor Cells
104153	104153	7.02968	BZW2+ Tumor Cells
104154	104154	7.19211	BZW2+ Tumor Cells
104155	104155	7.11428	BZW2+ Tumor Cells
104156	104156	7.19332	BZW2+ Tumor Cells
104157	104157	7.2276	BZW2+ Tumor Cells
104158	104158	7.16632	BZW2+ Tumor Cells
104159	104159	7.19548	BZW2+ Tumor Cells
104160	104160	7.14433	BZW2+ Tumor Cells
104161	104161	7.04714	BZW2+ Tumor Cells
104162	104162	7.20763	BZW2+ Tumor Cells
104163	104163	7.28042	BZW2+ Tumor Cells
104164	104164	7.28557	BZW2+ Tumor Cells
104165	104165	7.29598	BZW2+ Tumor Cells
104166	104166	7.26873	BZW2+ Tumor Cells
104167	104167	6.90814	BZW2+ Tumor Cells
104168	104168	7.12379	BZW2+ Tumor Cells
104169	104169	6.98119	BZW2+ Tumor Cells
104170	104170	7.03915	BZW2+ Tumor Cells
104171	104171	7.21898	BZW2+ Tumor Cells
104172	104172	7.09203	BZW2+ Tumor Cells
104173	104173	7.2889	BZW2+ Tumor Cells
104174	104174	6.93758	BZW2+ Tumor Cells
104175	104175	6.88364	BZW2+ Tumor Cells
104176	104176	7.03104	BZW2+ Tumor Cells
104177	104177	6.8652	BZW2+ Tumor Cells
104178	104178	6.92101	BZW2+ Tumor Cells
104179	104179	6.82171	BZW2+ Tumor Cells
104180	104180	6.79378	BZW2+ Tumor Cells
104181	104181	6.19772	BZW2+ Tumor Cells
104182	104182	6.03845	BZW2+ Tumor Cells
104183	104183	6.12319	BZW2+ Tumor Cells
104184	104184	6.0936	BZW2+ Tumor Cells
104185	104185	6.30478	BZW2+ Tumor Cells
104186	104186	6.25508	BZW2+ Tumor Cells
104187	104187	6.18456	BZW2+ Tumor Cells
104188	104188	6.0899	BZW2+ Tumor Cells
104189	104189	6.28967	BZW2+ Tumor Cells
104190	104190	6.23202	BZW2+ Tumor Cells
104191	104191	6.40779	BZW2+ Tumor Cells
104192	104192	6.23621	BZW2+ Tumor Cells
104193	104193	6.3665	BZW2+ Tumor Cells
104194	104194	6.16715	BZW2+ Tumor Cells
104195	104195	6.39181	BZW2+ Tumor Cells
104196	104196	6.52061	BZW2+ Tumor Cells
104197	104197	6.58922	BZW2+ Tumor Cells
104198	104198	6.54881	BZW2+ Tumor Cells
104199	104199	6.53162	BZW2+ Tumor Cells
104200	104200	6.41685	BZW2+ Tumor Cells
104201	104201	6.47931	BZW2+ Tumor Cells
104202	104202	6.71454	BZW2+ Tumor Cells
104203	104203	6.5463	BZW2+ Tumor Cells
104204	104204	6.63017	BZW2+ Tumor Cells
104205	104205	6.71398	BZW2+ Tumor Cells
104206	104206	6.71814	BZW2+ Tumor Cells
104207	104207	6.83424	BZW2+ Tumor Cells
104208	104208	6.77873	BZW2+ Tumor Cells
104209	104209	6.82799	BZW2+ Tumor Cells
104210	104210	6.59299	BZW2+ Tumor Cells
104211	104211	6.74951	BZW2+ Tumor Cells
104212	104212	6.60347	BZW2+ Tumor Cells
104213	104213	6.4609	BZW2+ Tumor Cells
104214	104214	6.64606	BZW2+ Tumor Cells
104215	104215	6.86386	BZW2+ Tumor Cells
104216	104216	6.72037	BZW2+ Tumor Cells
104217	104217	6.92017	BZW2+ Tumor Cells
104218	104218	6.49283	BZW2+ Tumor Cells
104219	104219	6.33341	BZW2+ Tumor Cells
104220	104220	6.20433	BZW2+ Tumor Cells
104221	104221	6.40027	BZW2+ Tumor Cells
104222	104222	6.63819	BZW2+ Tumor Cells
104223	104223	6.72938	BZW2+ Tumor Cells
104224	104224	6.83586	BZW2+ Tumor Cells
104225	104225	6.9484	BZW2+ Tumor Cells
104226	104226	6.70194	BZW2+ Tumor Cells
104227	104227	6.76765	BZW2+ Tumor Cells
104228	104228	6.7491	BZW2+ Tumor Cells
104229	104229	6.68086	BZW2+ Tumor Cells
104230	104230	6.79356	BZW2+ Tumor Cells
104231	104231	6.7279	BZW2+ Tumor Cells
104232	104232	6.75417	BZW2+ Tumor Cells
104233	104233	6.86774	BZW2+ Tumor Cells
104234	104234	6.84852	BZW2+ Tumor Cells
104235	104235	7.5464	BZW2+ Tumor Cells
104236	104236	7.52482	BZW2+ Tumor Cells
104237	104237	7.44551	BZW2+ Tumor Cells
104238	104238	7.39509	BZW2+ Tumor Cells
104239	104239	7.5437	BZW2+ Tumor Cells
104240	104240	7.46792	BZW2+ Tumor Cells
104241	104241	7.45217	BZW2+ Tumor Cells
104242	104242	7.3591	BZW2+ Tumor Cells
104243	104243	7.4104	BZW2+ Tumor Cells
104244	104244	7.28298	BZW2+ Tumor Cells
104245	104245	7.30385	BZW2+ Tumor Cells
104246	104246	7.3544	BZW2+ Tumor Cells
104247	104247	7.47958	BZW2+ Tumor Cells
104248	104248	7.40898	BZW2+ Tumor Cells
104249	104249	7.40129	BZW2+ Tumor Cells
104250	104250	7.23444	BZW2+ Tumor Cells
104251	104251	7.40435	BZW2+ Tumor Cells
104252	104252	7.37101	BZW2+ Tumor Cells
104253	104253	7.40889	BZW2+ Tumor Cells
104254	104254	7.35375	BZW2+ Tumor Cells
104255	104255	7.32159	BZW2+ Tumor Cells
104256	104256	7.28412	BZW2+ Tumor Cells
104257	104257	7.3275	BZW2+ Tumor Cells
104258	104258	7.1998	BZW2+ Tumor Cells
104259	104259	7.32888	BZW2+ Tumor Cells
104260	104260	7.26346	BZW2+ Tumor Cells
104261	104261	7.41919	BZW2+ Tumor Cells
104262	104262	7.36202	BZW2+ Tumor Cells
104263	104263	7.22598	BZW2+ Tumor Cells
104264	104264	7.13582	BZW2+ Tumor Cells
104265	104265	7.43338	BZW2+ Tumor Cells
104266	104266	7.33825	BZW2+ Tumor Cells
104267	104267	7.29272	BZW2+ Tumor Cells
104268	104268	7.24475	BZW2+ Tumor Cells
104269	104269	7.29997	BZW2+ Tumor Cells
104270	104270	7.21239	BZW2+ Tumor Cells
104271	104271	7.30139	BZW2+ Tumor Cells
104272	104272	7.35285	BZW2+ Tumor Cells
104273	104273	7.39281	BZW2+ Tumor Cells
104274	104274	7.1604	BZW2+ Tumor Cells
104275	104275	7.25464	BZW2+ Tumor Cells
104276	104276	7.33626	BZW2+ Tumor Cells
104277	104277	7.35766	BZW2+ Tumor Cells
104278	104278	7.24675	BZW2+ Tumor Cells
104279	104279	7.27503	BZW2+ Tumor Cells
104280	104280	7.32868	BZW2+ Tumor Cells
104281	104281	7.04963	BZW2+ Tumor Cells
104282	104282	7.26477	BZW2+ Tumor Cells
104283	104283	7.08332	BZW2+ Tumor Cells
104284	104284	7.19143	BZW2+ Tumor Cells
104285	104285	7.29031	BZW2+ Tumor Cells
104286	104286	7.17824	BZW2+ Tumor Cells
104287	104287	7.0986	BZW2+ Tumor Cells
104288	104288	7.22718	BZW2+ Tumor Cells
104289	104289	7.30717	BZW2+ Tumor Cells
104290	104290	7.22268	BZW2+ Tumor Cells
104291	104291	6.99662	BZW2+ Tumor Cells
104292	104292	6.95679	BZW2+ Tumor Cells
104293	104293	7.17711	BZW2+ Tumor Cells
104294	104294	7.29169	BZW2+ Tumor Cells
104295	104295	7.09416	BZW2+ Tumor Cells
104296	104296	7.02375	BZW2+ Tumor Cells
104297	104297	7.12314	BZW2+ Tumor Cells
104298	104298	6.95633	BZW2+ Tumor Cells
104299	104299	7.24914	BZW2+ Tumor Cells
104300	104300	7.20242	BZW2+ Tumor Cells
104301	104301	7.03887	BZW2+ Tumor Cells
104302	104302	7.28382	BZW2+ Tumor Cells
104303	104303	7.21212	BZW2+ Tumor Cells
104304	104304	6.98134	BZW2+ Tumor Cells
104305	104305	7.15853	BZW2+ Tumor Cells
104306	104306	7.0794	BZW2+ Tumor Cells
104307	104307	7.12894	BZW2+ Tumor Cells
104308	104308	7.0328	BZW2+ Tumor Cells
104309	104309	7.2291	BZW2+ Tumor Cells
104310	104310	7.16629	BZW2+ Tumor Cells
104311	104311	7.15989	BZW2+ Tumor Cells
104312	104312	6.95051	BZW2+ Tumor Cells
104313	104313	6.90312	BZW2+ Tumor Cells
104314	104314	7.23725	BZW2+ Tumor Cells
104315	104315	7.08431	BZW2+ Tumor Cells
104316	104316	7.18339	BZW2+ Tumor Cells
104317	104317	6.71055	BZW2+ Tumor Cells
104318	104318	6.97463	BZW2+ Tumor Cells
104319	104319	6.86301	BZW2+ Tumor Cells
104320	104320	7.21048	BZW2+ Tumor Cells
104321	104321	7.01514	BZW2+ Tumor Cells
104322	104322	7.1546	BZW2+ Tumor Cells
104323	104323	6.74041	BZW2+ Tumor Cells
104324	104324	7.06492	BZW2+ Tumor Cells
104325	104325	7.19621	BZW2+ Tumor Cells
104326	104326	6.61362	BZW2+ Tumor Cells
104327	104327	6.79818	BZW2+ Tumor Cells
104328	104328	7.07586	BZW2+ Tumor Cells
104329	104329	7.14324	BZW2+ Tumor Cells
104330	104330	7.15185	BZW2+ Tumor Cells
104331	104331	6.70726	BZW2+ Tumor Cells
104332	104332	6.94604	BZW2+ Tumor Cells
104333	104333	6.52877	BZW2+ Tumor Cells
104334	104334	6.59894	BZW2+ Tumor Cells
104335	104335	7.71166	BZW2+ Tumor Cells
104336	104336	7.54277	BZW2+ Tumor Cells
104337	104337	7.73829	BZW2+ Tumor Cells
104338	104338	7.60082	BZW2+ Tumor Cells
104339	104339	7.64215	BZW2+ Tumor Cells
104340	104340	7.72356	BZW2+ Tumor Cells
104341	104341	7.65799	BZW2+ Tumor Cells
104342	104342	7.70312	BZW2+ Tumor Cells
104343	104343	7.69012	BZW2+ Tumor Cells
104344	104344	7.51135	BZW2+ Tumor Cells
104345	104345	7.69327	BZW2+ Tumor Cells
104346	104346	7.70998	BZW2+ Tumor Cells
104347	104347	7.64065	BZW2+ Tumor Cells
104348	104348	7.68537	BZW2+ Tumor Cells
104349	104349	7.58438	BZW2+ Tumor Cells
104350	104350	7.64642	BZW2+ Tumor Cells
104351	104351	7.6876	BZW2+ Tumor Cells
104352	104352	7.663	BZW2+ Tumor Cells
104353	104353	7.58892	BZW2+ Tumor Cells
104354	104354	7.64278	BZW2+ Tumor Cells
104355	104355	7.62654	BZW2+ Tumor Cells
104356	104356	7.61544	BZW2+ Tumor Cells
104357	104357	7.59873	BZW2+ Tumor Cells
104358	104358	7.57255	BZW2+ Tumor Cells
104359	104359	7.55734	BZW2+ Tumor Cells
104360	104360	7.5585	BZW2+ Tumor Cells
104361	104361	7.57137	BZW2+ Tumor Cells
104362	104362	7.63612	BZW2+ Tumor Cells
104363	104363	7.51209	BZW2+ Tumor Cells
104364	104364	7.54344	BZW2+ Tumor Cells
104365	104365	7.57126	BZW2+ Tumor Cells
104366	104366	7.60013	BZW2+ Tumor Cells
104367	104367	7.50948	BZW2+ Tumor Cells
104368	104368	7.48692	BZW2+ Tumor Cells
104369	104369	7.45896	BZW2+ Tumor Cells
104370	104370	7.51627	BZW2+ Tumor Cells
104371	104371	7.59173	BZW2+ Tumor Cells
104372	104372	7.53435	BZW2+ Tumor Cells
104373	104373	7.41536	BZW2+ Tumor Cells
104374	104374	7.44759	BZW2+ Tumor Cells
104375	104375	7.46013	BZW2+ Tumor Cells
104376	104376	7.5255	BZW2+ Tumor Cells
104377	104377	7.45882	BZW2+ Tumor Cells
104378	104378	7.50007	BZW2+ Tumor Cells
104379	104379	7.53398	BZW2+ Tumor Cells
104380	104380	7.52103	BZW2+ Tumor Cells
104381	104381	7.41458	BZW2+ Tumor Cells
104382	104382	7.46784	BZW2+ Tumor Cells
104383	104383	7.40089	BZW2+ Tumor Cells
104384	104384	7.36857	BZW2+ Tumor Cells
104385	104385	7.47869	BZW2+ Tumor Cells
104386	104386	7.46704	BZW2+ Tumor Cells
104387	104387	7.32644	BZW2+ Tumor Cells
104388	104388	7.34869	BZW2+ Tumor Cells
104389	104389	7.46161	BZW2+ Tumor Cells
104390	104390	7.40685	BZW2+ Tumor Cells
104391	104391	7.42064	BZW2+ Tumor Cells
104392	104392	7.54042	BZW2+ Tumor Cells
104393	104393	7.28813	BZW2+ Tumor Cells
104394	104394	7.34788	BZW2+ Tumor Cells
104395	104395	7.37406	BZW2+ Tumor Cells
104396	104396	7.39026	BZW2+ Tumor Cells
104397	104397	7.22952	BZW2+ Tumor Cells
104398	104398	7.22847	BZW2+ Tumor Cells
104399	104399	4.52849	BZW2+ Tumor Cells
104400	104400	4.62875	BZW2+ Tumor Cells
104401	104401	4.09839	BZW2+ Tumor Cells
104402	104402	3.69854	BZW2+ Tumor Cells
104403	104403	4.26487	BZW2+ Tumor Cells
104404	104404	4.09426	BZW2+ Tumor Cells
104405	104405	4.3925	BZW2+ Tumor Cells
104406	104406	3.67569	BZW2+ Tumor Cells
104407	104407	2.34954	BZW2+ Tumor Cells
104408	104408	2.47085	BZW2+ Tumor Cells
104409	104409	4.81268	BZW2+ Tumor Cells
104410	104410	2.51088	BZW2+ Tumor Cells
104411	104411	4.35925	BZW2+ Tumor Cells
104412	104412	5.01888	BZW2+ Tumor Cells
104413	104413	3.45243	BZW2+ Tumor Cells
104414	104414	3.90484	BZW2+ Tumor Cells
104415	104415	3.95781	BZW2+ Tumor Cells
104416	104416	5.07265	BZW2+ Tumor Cells
104417	104417	4.35551	BZW2+ Tumor Cells
104418	104418	4.2321	BZW2+ Tumor Cells
104419	104419	4.13584	BZW2+ Tumor Cells
104420	104420	4.82478	BZW2+ Tumor Cells
104421	104421	4.63863	BZW2+ Tumor Cells
104422	104422	4.53406	BZW2+ Tumor Cells
104423	104423	4.53435	BZW2+ Tumor Cells
104424	104424	5.40867	BZW2+ Tumor Cells
104425	104425	5.09396	BZW2+ Tumor Cells
104426	104426	4.79935	BZW2+ Tumor Cells
104427	104427	4.97104	BZW2+ Tumor Cells
104428	104428	5.61848	BZW2+ Tumor Cells
104429	104429	5.20512	BZW2+ Tumor Cells
104430	104430	5.43311	BZW2+ Tumor Cells
104431	104431	5.33475	BZW2+ Tumor Cells
104432	104432	5.5406	BZW2+ Tumor Cells
104433	104433	5.75329	BZW2+ Tumor Cells
104434	104434	5.78446	BZW2+ Tumor Cells
104435	104435	5.65824	BZW2+ Tumor Cells
104436	104436	5.73704	BZW2+ Tumor Cells
104437	104437	5.72315	BZW2+ Tumor Cells
104438	104438	5.92767	BZW2+ Tumor Cells
104439	104439	5.97012	BZW2+ Tumor Cells
104440	104440	5.89576	BZW2+ Tumor Cells
104441	104441	5.85514	BZW2+ Tumor Cells
104442	104442	5.97423	BZW2+ Tumor Cells
104443	104443	5.91686	BZW2+ Tumor Cells
104444	104444	5.97956	BZW2+ Tumor Cells
104445	104445	6.16666	BZW2+ Tumor Cells
104446	104446	6.01482	BZW2+ Tumor Cells
104447	104447	6.20904	BZW2+ Tumor Cells
104448	104448	6.11224	BZW2+ Tumor Cells
104449	104449	6.12229	BZW2+ Tumor Cells
104450	104450	6.21608	BZW2+ Tumor Cells
104451	104451	6.26311	BZW2+ Tumor Cells
104452	104452	6.29752	BZW2+ Tumor Cells
104453	104453	6.3274	BZW2+ Tumor Cells
104454	104454	6.39868	BZW2+ Tumor Cells
104455	104455	6.40161	BZW2+ Tumor Cells
104456	104456	6.4537	BZW2+ Tumor Cells
104457	104457	6.48972	BZW2+ Tumor Cells
104458	104458	6.53033	BZW2+ Tumor Cells
104459	104459	6.52019	BZW2+ Tumor Cells
104460	104460	6.59409	BZW2+ Tumor Cells
104461	104461	6.6296	BZW2+ Tumor Cells
104462	104462	6.64798	BZW2+ Tumor Cells
104463	104463	6.70343	BZW2+ Tumor Cells
104464	104464	6.69684	BZW2+ Tumor Cells
104465	104465	6.65364	BZW2+ Tumor Cells
104466	104466	6.7885	BZW2+ Tumor Cells
104467	104467	6.71743	BZW2+ Tumor Cells
104468	104468	6.76096	BZW2+ Tumor Cells
104469	104469	6.78316	BZW2+ Tumor Cells
104470	104470	6.80196	BZW2+ Tumor Cells
104471	104471	6.83339	BZW2+ Tumor Cells
104472	104472	6.85061	BZW2+ Tumor Cells
104473	104473	6.85677	BZW2+ Tumor Cells
104474	104474	6.88524	BZW2+ Tumor Cells
104475	104475	6.87446	BZW2+ Tumor Cells
104476	104476	6.97511	BZW2+ Tumor Cells
104477	104477	6.96258	BZW2+ Tumor Cells
104478	104478	6.95234	BZW2+ Tumor Cells
104479	104479	6.99859	BZW2+ Tumor Cells
104480	104480	7.0339	BZW2+ Tumor Cells
104481	104481	7.04536	BZW2+ Tumor Cells
104482	104482	7.083	BZW2+ Tumor Cells
104483	104483	7.0932	BZW2+ Tumor Cells
104484	104484	7.1044	BZW2+ Tumor Cells
104485	104485	7.10484	BZW2+ Tumor Cells
104486	104486	7.13715	BZW2+ Tumor Cells
104487	104487	7.1988	BZW2+ Tumor Cells
104488	104488	7.21343	BZW2+ Tumor Cells
104489	104489	7.26851	BZW2+ Tumor Cells
104490	104490	7.22354	BZW2+ Tumor Cells
104491	104491	7.27842	BZW2+ Tumor Cells
104492	104492	7.27771	BZW2+ Tumor Cells
104493	104493	7.29111	BZW2+ Tumor Cells
104494	104494	7.3105	BZW2+ Tumor Cells
104495	104495	7.34372	BZW2+ Tumor Cells
104496	104496	7.19302	BZW2+ Tumor Cells
104497	104497	7.05688	BZW2+ Tumor Cells
104498	104498	7.20166	BZW2+ Tumor Cells
104499	104499	7.11957	BZW2+ Tumor Cells
104500	104500	7.14831	BZW2+ Tumor Cells
104501	104501	7.26299	BZW2+ Tumor Cells
104502	104502	7.01435	BZW2+ Tumor Cells
104503	104503	7.27582	BZW2+ Tumor Cells
104504	104504	7.28566	BZW2+ Tumor Cells
104505	104505	6.96829	BZW2+ Tumor Cells
104506	104506	7.31183	BZW2+ Tumor Cells
104507	104507	7.26224	BZW2+ Tumor Cells
104508	104508	7.01336	BZW2+ Tumor Cells
104509	104509	6.94114	BZW2+ Tumor Cells
104510	104510	7.13396	BZW2+ Tumor Cells
104511	104511	7.24323	BZW2+ Tumor Cells
104512	104512	6.88806	BZW2+ Tumor Cells
104513	104513	7.30698	BZW2+ Tumor Cells
104514	104514	7.09524	BZW2+ Tumor Cells
104515	104515	7.33179	BZW2+ Tumor Cells
104516	104516	6.92618	BZW2+ Tumor Cells
104517	104517	6.97485	BZW2+ Tumor Cells
104518	104518	7.31688	BZW2+ Tumor Cells
104519	104519	7.19671	BZW2+ Tumor Cells
104520	104520	7.39589	BZW2+ Tumor Cells
104521	104521	6.88118	BZW2+ Tumor Cells
104522	104522	7.04371	BZW2+ Tumor Cells
104523	104523	7.32101	BZW2+ Tumor Cells
104524	104524	7.38802	BZW2+ Tumor Cells
104525	104525	7.0468	BZW2+ Tumor Cells
104526	104526	6.96912	BZW2+ Tumor Cells
104527	104527	7.14252	BZW2+ Tumor Cells
104528	104528	6.80523	BZW2+ Tumor Cells
104529	104529	6.84651	BZW2+ Tumor Cells
104530	104530	7.39104	BZW2+ Tumor Cells
104531	104531	6.90269	BZW2+ Tumor Cells
104532	104532	6.77052	BZW2+ Tumor Cells
104533	104533	6.98027	BZW2+ Tumor Cells
104534	104534	6.81841	BZW2+ Tumor Cells
104535	104535	7.20566	BZW2+ Tumor Cells
104536	104536	7.27032	BZW2+ Tumor Cells
104537	104537	6.96666	BZW2+ Tumor Cells
104538	104538	7.39131	BZW2+ Tumor Cells
104539	104539	7.34803	BZW2+ Tumor Cells
104540	104540	7.4643	BZW2+ Tumor Cells
104541	104541	6.88418	BZW2+ Tumor Cells
104542	104542	7.36354	BZW2+ Tumor Cells
104543	104543	6.74257	BZW2+ Tumor Cells
104544	104544	6.70173	BZW2+ Tumor Cells
104545	104545	7.09919	BZW2+ Tumor Cells
104546	104546	7.31971	BZW2+ Tumor Cells
104547	104547	7.34515	BZW2+ Tumor Cells
104548	104548	7.00927	BZW2+ Tumor Cells
104549	104549	6.72799	BZW2+ Tumor Cells
104550	104550	6.73477	BZW2+ Tumor Cells
104551	104551	6.91502	BZW2+ Tumor Cells
104552	104552	6.66765	BZW2+ Tumor Cells
104553	104553	7.45128	BZW2+ Tumor Cells
104554	104554	6.9421	BZW2+ Tumor Cells
104555	104555	7.22347	BZW2+ Tumor Cells
104556	104556	6.79546	BZW2+ Tumor Cells
104557	104557	7.43128	BZW2+ Tumor Cells
104558	104558	7.42959	BZW2+ Tumor Cells
104559	104559	7.46112	BZW2+ Tumor Cells
104560	104560	7.49671	BZW2+ Tumor Cells
104561	104561	7.32694	BZW2+ Tumor Cells
104562	104562	7.40051	BZW2+ Tumor Cells
104563	104563	7.40657	BZW2+ Tumor Cells
104564	104564	7.35975	BZW2+ Tumor Cells
104565	104565	7.46731	BZW2+ Tumor Cells
104566	104566	7.35483	BZW2+ Tumor Cells
104567	104567	7.55456	BZW2+ Tumor Cells
104568	104568	7.32596	BZW2+ Tumor Cells
104569	104569	7.45296	BZW2+ Tumor Cells
104570	104570	7.53965	BZW2+ Tumor Cells
104571	104571	7.52807	BZW2+ Tumor Cells
104572	104572	7.59311	BZW2+ Tumor Cells
104573	104573	7.34937	BZW2+ Tumor Cells
104574	104574	7.36261	BZW2+ Tumor Cells
104575	104575	7.4015	BZW2+ Tumor Cells
104576	104576	7.44372	BZW2+ Tumor Cells
104577	104577	7.43557	BZW2+ Tumor Cells
104578	104578	7.48037	BZW2+ Tumor Cells
104579	104579	7.56926	BZW2+ Tumor Cells
104580	104580	7.6504	BZW2+ Tumor Cells
104581	104581	7.5284	BZW2+ Tumor Cells
104582	104582	7.50537	BZW2+ Tumor Cells
104583	104583	7.51343	BZW2+ Tumor Cells
104584	104584	7.5259	BZW2+ Tumor Cells
104585	104585	7.54286	BZW2+ Tumor Cells
104586	104586	7.57816	BZW2+ Tumor Cells
104587	104587	7.55097	BZW2+ Tumor Cells
104588	104588	7.62154	BZW2+ Tumor Cells
104589	104589	7.60349	BZW2+ Tumor Cells
104590	104590	7.35916	BZW2+ Tumor Cells
104591	104591	7.32381	BZW2+ Tumor Cells
104592	104592	7.26877	BZW2+ Tumor Cells
104593	104593	7.26919	BZW2+ Tumor Cells
104594	104594	7.226	BZW2+ Tumor Cells
104595	104595	7.30936	BZW2+ Tumor Cells
104596	104596	7.25783	BZW2+ Tumor Cells
104597	104597	7.20377	BZW2+ Tumor Cells
104598	104598	7.24995	BZW2+ Tumor Cells
104599	104599	7.19088	BZW2+ Tumor Cells
104600	104600	7.13736	BZW2+ Tumor Cells
104601	104601	7.12744	BZW2+ Tumor Cells
104602	104602	7.18784	BZW2+ Tumor Cells
104603	104603	7.18605	BZW2+ Tumor Cells
104604	104604	7.09159	BZW2+ Tumor Cells
104605	104605	7.09952	BZW2+ Tumor Cells
104606	104606	7.14815	BZW2+ Tumor Cells
104607	104607	7.10652	BZW2+ Tumor Cells
104608	104608	7.01245	BZW2+ Tumor Cells
104609	104609	7.04076	BZW2+ Tumor Cells
104610	104610	6.9184	BZW2+ Tumor Cells
104611	104611	6.9494	BZW2+ Tumor Cells
104612	104612	6.90534	BZW2+ Tumor Cells
104613	104613	7.01763	BZW2+ Tumor Cells
104614	104614	6.94398	BZW2+ Tumor Cells
104615	104615	6.82103	BZW2+ Tumor Cells
104616	104616	6.79616	BZW2+ Tumor Cells
104617	104617	6.89209	BZW2+ Tumor Cells
104618	104618	6.84265	BZW2+ Tumor Cells
104619	104619	6.90739	BZW2+ Tumor Cells
104620	104620	6.8456	BZW2+ Tumor Cells
104621	104621	6.73222	BZW2+ Tumor Cells
104622	104622	6.74546	BZW2+ Tumor Cells
104623	104623	6.77734	BZW2+ Tumor Cells
104624	104624	6.63486	BZW2+ Tumor Cells
104625	104625	6.7853	BZW2+ Tumor Cells
104626	104626	6.58744	BZW2+ Tumor Cells
104627	104627	6.79926	BZW2+ Tumor Cells
104628	104628	6.70488	BZW2+ Tumor Cells
104629	104629	6.61144	BZW2+ Tumor Cells
104630	104630	6.62055	BZW2+ Tumor Cells
104631	104631	6.49292	BZW2+ Tumor Cells
104632	104632	6.66971	BZW2+ Tumor Cells
104633	104633	6.504	BZW2+ Tumor Cells
104634	104634	6.69215	BZW2+ Tumor Cells
104635	104635	6.54282	BZW2+ Tumor Cells
104636	104636	6.38829	BZW2+ Tumor Cells
104637	104637	6.33967	BZW2+ Tumor Cells
104638	104638	6.40602	BZW2+ Tumor Cells
104639	104639	6.60643	BZW2+ Tumor Cells
104640	104640	6.53471	BZW2+ Tumor Cells
104641	104641	6.59249	BZW2+ Tumor Cells
104642	104642	6.44528	BZW2+ Tumor Cells
104643	104643	6.25292	BZW2+ Tumor Cells
104644	104644	6.14726	BZW2+ Tumor Cells
104645	104645	6.09087	BZW2+ Tumor Cells
104646	104646	6.46958	BZW2+ Tumor Cells
104647	104647	6.28591	BZW2+ Tumor Cells
104648	104648	6.388	BZW2+ Tumor Cells
104649	104649	6.19268	BZW2+ Tumor Cells
104650	104650	5.95839	BZW2+ Tumor Cells
104651	104651	6.07321	BZW2+ Tumor Cells
104652	104652	6.25501	BZW2+ Tumor Cells
104653	104653	6.36531	BZW2+ Tumor Cells
104654	104654	6.02681	BZW2+ Tumor Cells
104655	104655	6.04085	BZW2+ Tumor Cells
104656	104656	6.16797	BZW2+ Tumor Cells
104657	104657	5.57383	BZW2+ Tumor Cells
104658	104658	5.63988	BZW2+ Tumor Cells
104659	104659	6.0487	BZW2+ Tumor Cells
104660	104660	5.65158	BZW2+ Tumor Cells
104661	104661	5.90086	BZW2+ Tumor Cells
104662	104662	6.01445	BZW2+ Tumor Cells
104663	104663	5.609	BZW2+ Tumor Cells
104664	104664	5.41066	BZW2+ Tumor Cells
104665	104665	5.99699	BZW2+ Tumor Cells
104666	104666	5.96045	BZW2+ Tumor Cells
104667	104667	5.12314	BZW2+ Tumor Cells
104668	104668	4.81938	BZW2+ Tumor Cells
104669	104669	6.1459	BZW2+ Tumor Cells
104670	104670	5.84069	BZW2+ Tumor Cells
104671	104671	5.78274	BZW2+ Tumor Cells
104672	104672	5.69093	BZW2+ Tumor Cells
104673	104673	5.77101	BZW2+ Tumor Cells
104674	104674	5.41473	BZW2+ Tumor Cells
104675	104675	4.69698	BZW2+ Tumor Cells
104676	104676	7.13898	BZW2+ Tumor Cells
104677	104677	7.33745	BZW2+ Tumor Cells
104678	104678	7.19751	BZW2+ Tumor Cells
104679	104679	7.25871	BZW2+ Tumor Cells
104680	104680	6.97676	BZW2+ Tumor Cells
104681	104681	7.09569	BZW2+ Tumor Cells
104682	104682	7.13716	BZW2+ Tumor Cells
104683	104683	7.17557	BZW2+ Tumor Cells
104684	104684	7.07565	BZW2+ Tumor Cells
104685	104685	6.96452	BZW2+ Tumor Cells
104686	104686	7.25287	BZW2+ Tumor Cells
104687	104687	7.20353	BZW2+ Tumor Cells
104688	104688	6.91368	BZW2+ Tumor Cells
104689	104689	7.16545	BZW2+ Tumor Cells
104690	104690	7.05459	BZW2+ Tumor Cells
104691	104691	6.99508	BZW2+ Tumor Cells
104692	104692	6.77949	BZW2+ Tumor Cells
104693	104693	7.10517	BZW2+ Tumor Cells
104694	104694	6.88629	BZW2+ Tumor Cells
104695	104695	7.15194	BZW2+ Tumor Cells
104696	104696	6.94525	BZW2+ Tumor Cells
104697	104697	6.89797	BZW2+ Tumor Cells
104698	104698	7.08674	BZW2+ Tumor Cells
104699	104699	6.94806	BZW2+ Tumor Cells
104700	104700	6.92362	BZW2+ Tumor Cells
104701	104701	6.87099	BZW2+ Tumor Cells
104702	104702	6.81295	BZW2+ Tumor Cells
104703	104703	6.77515	BZW2+ Tumor Cells
104704	104704	6.83984	BZW2+ Tumor Cells
104705	104705	6.86549	BZW2+ Tumor Cells
104706	104706	6.86956	BZW2+ Tumor Cells
104707	104707	7.01508	BZW2+ Tumor Cells
104708	104708	7.03404	BZW2+ Tumor Cells
104709	104709	6.99255	BZW2+ Tumor Cells
104710	104710	6.83539	BZW2+ Tumor Cells
104711	104711	6.83285	BZW2+ Tumor Cells
104712	104712	6.99601	BZW2+ Tumor Cells
104713	104713	7.02903	BZW2+ Tumor Cells
104714	104714	6.94572	BZW2+ Tumor Cells
104715	104715	6.85939	BZW2+ Tumor Cells
104716	104716	6.94726	BZW2+ Tumor Cells
104717	104717	7.31048	BZW2+ Tumor Cells
104718	104718	7.2798	BZW2+ Tumor Cells
104719	104719	7.55631	BZW2+ Tumor Cells
104720	104720	7.37243	BZW2+ Tumor Cells
104721	104721	7.21899	BZW2+ Tumor Cells
104722	104722	7.41479	BZW2+ Tumor Cells
104723	104723	7.49488	BZW2+ Tumor Cells
104724	104724	7.41681	BZW2+ Tumor Cells
104725	104725	7.51657	BZW2+ Tumor Cells
104726	104726	7.29584	BZW2+ Tumor Cells
104727	104727	7.23678	BZW2+ Tumor Cells
104728	104728	7.19459	BZW2+ Tumor Cells
104729	104729	7.4492	BZW2+ Tumor Cells
104730	104730	7.16224	BZW2+ Tumor Cells
104731	104731	7.30405	BZW2+ Tumor Cells
104732	104732	7.23088	BZW2+ Tumor Cells
104733	104733	7.26523	BZW2+ Tumor Cells
104734	104734	7.36758	BZW2+ Tumor Cells
104735	104735	7.4767	BZW2+ Tumor Cells
104736	104736	7.11898	BZW2+ Tumor Cells
104737	104737	7.19345	BZW2+ Tumor Cells
104738	104738	7.30114	BZW2+ Tumor Cells
104739	104739	7.41225	BZW2+ Tumor Cells
104740	104740	7.19993	BZW2+ Tumor Cells
104741	104741	7.07026	BZW2+ Tumor Cells
104742	104742	7.13988	BZW2+ Tumor Cells
104743	104743	7.32619	BZW2+ Tumor Cells
104744	104744	7.09239	BZW2+ Tumor Cells
104745	104745	7.043	BZW2+ Tumor Cells
104746	104746	7.373	BZW2+ Tumor Cells
104747	104747	7.43948	BZW2+ Tumor Cells
104748	104748	7.13751	BZW2+ Tumor Cells
104749	104749	7.21297	BZW2+ Tumor Cells
104750	104750	7.26514	BZW2+ Tumor Cells
104751	104751	6.97748	BZW2+ Tumor Cells
104752	104752	7.19805	BZW2+ Tumor Cells
104753	104753	6.90776	BZW2+ Tumor Cells
104754	104754	7.00335	BZW2+ Tumor Cells
104755	104755	7.22516	BZW2+ Tumor Cells
104756	104756	7.05362	BZW2+ Tumor Cells
104757	104757	7.08776	BZW2+ Tumor Cells
104758	104758	6.89005	BZW2+ Tumor Cells
104759	104759	7.21565	BZW2+ Tumor Cells
104760	104760	6.98118	BZW2+ Tumor Cells
104761	104761	7.1099	BZW2+ Tumor Cells
104762	104762	7.15838	BZW2+ Tumor Cells
104763	104763	6.99084	BZW2+ Tumor Cells
104764	104764	6.9402	BZW2+ Tumor Cells
104765	104765	6.91416	BZW2+ Tumor Cells
104766	104766	6.85395	BZW2+ Tumor Cells
104767	104767	7.14508	BZW2+ Tumor Cells
104768	104768	7.09245	BZW2+ Tumor Cells
104769	104769	7.0292	BZW2+ Tumor Cells
104770	104770	6.95511	BZW2+ Tumor Cells
104771	104771	6.8274	BZW2+ Tumor Cells
104772	104772	6.70523	BZW2+ Tumor Cells
104773	104773	6.80526	BZW2+ Tumor Cells
104774	104774	6.75267	BZW2+ Tumor Cells
104775	104775	7.08106	BZW2+ Tumor Cells
104776	104776	6.85731	BZW2+ Tumor Cells
104777	104777	6.74181	BZW2+ Tumor Cells
104778	104778	6.7449	BZW2+ Tumor Cells
104779	104779	6.60359	BZW2+ Tumor Cells
104780	104780	6.93598	BZW2+ Tumor Cells
104781	104781	7.01535	BZW2+ Tumor Cells
104782	104782	6.67973	BZW2+ Tumor Cells
104783	104783	6.80616	BZW2+ Tumor Cells
104784	104784	7.30227	BZW2+ Tumor Cells
104785	104785	6.85496	BZW2+ Tumor Cells
104786	104786	6.88926	BZW2+ Tumor Cells
104787	104787	6.6459	BZW2+ Tumor Cells
104788	104788	6.95795	BZW2+ Tumor Cells
104789	104789	6.46942	BZW2+ Tumor Cells
104790	104790	7.1386	BZW2+ Tumor Cells
104791	104791	7.05706	BZW2+ Tumor Cells
104792	104792	7.57669	BZW2+ Tumor Cells
104793	104793	7.65488	BZW2+ Tumor Cells
104794	104794	7.5922	BZW2+ Tumor Cells
104795	104795	7.66929	BZW2+ Tumor Cells
104796	104796	7.59438	BZW2+ Tumor Cells
104797	104797	7.61914	BZW2+ Tumor Cells
104798	104798	7.62104	BZW2+ Tumor Cells
104799	104799	7.61621	BZW2+ Tumor Cells
104800	104800	7.6629	BZW2+ Tumor Cells
104801	104801	7.63444	BZW2+ Tumor Cells
104802	104802	7.62631	BZW2+ Tumor Cells
104803	104803	7.64249	BZW2+ Tumor Cells
104804	104804	7.66801	BZW2+ Tumor Cells
104805	104805	7.63359	BZW2+ Tumor Cells
104806	104806	7.65305	BZW2+ Tumor Cells
104807	104807	7.68632	BZW2+ Tumor Cells
104808	104808	7.56389	BZW2+ Tumor Cells
104809	104809	7.67702	BZW2+ Tumor Cells
104810	104810	7.58981	BZW2+ Tumor Cells
104811	104811	7.67053	BZW2+ Tumor Cells
104812	104812	7.55745	BZW2+ Tumor Cells
104813	104813	7.65089	BZW2+ Tumor Cells
104814	104814	7.52069	BZW2+ Tumor Cells
104815	104815	7.69173	BZW2+ Tumor Cells
104816	104816	7.54926	BZW2+ Tumor Cells
104817	104817	7.63596	BZW2+ Tumor Cells
104818	104818	7.58345	BZW2+ Tumor Cells
104819	104819	7.72488	BZW2+ Tumor Cells
104820	104820	7.47012	BZW2+ Tumor Cells
104821	104821	7.53949	BZW2+ Tumor Cells
104822	104822	7.67696	BZW2+ Tumor Cells
104823	104823	7.45707	BZW2+ Tumor Cells
104824	104824	7.47772	BZW2+ Tumor Cells
104825	104825	7.63384	BZW2+ Tumor Cells
104826	104826	7.40243	BZW2+ Tumor Cells
104827	104827	7.47805	BZW2+ Tumor Cells
104828	104828	7.58358	BZW2+ Tumor Cells
104829	104829	7.62222	BZW2+ Tumor Cells
104830	104830	7.48775	BZW2+ Tumor Cells
104831	104831	7.52416	BZW2+ Tumor Cells
104832	104832	7.40938	BZW2+ Tumor Cells
104833	104833	7.3593	BZW2+ Tumor Cells
104834	104834	7.40667	BZW2+ Tumor Cells
104835	104835	7.61223	BZW2+ Tumor Cells
104836	104836	7.55505	BZW2+ Tumor Cells
104837	104837	7.35168	BZW2+ Tumor Cells
104838	104838	7.59848	BZW2+ Tumor Cells
104839	104839	7.29729	BZW2+ Tumor Cells
104840	104840	7.49463	BZW2+ Tumor Cells
104841	104841	7.4494	BZW2+ Tumor Cells
104842	104842	7.37279	BZW2+ Tumor Cells
104843	104843	6.33827	BZW2+ Tumor Cells
104844	104844	6.35813	BZW2+ Tumor Cells
104845	104845	6.38752	BZW2+ Tumor Cells
104846	104846	6.3768	BZW2+ Tumor Cells
104847	104847	6.31414	BZW2+ Tumor Cells
104848	104848	6.24213	BZW2+ Tumor Cells
104849	104849	6.25284	BZW2+ Tumor Cells
104850	104850	6.23326	BZW2+ Tumor Cells
104851	104851	6.21652	BZW2+ Tumor Cells
104852	104852	6.14176	BZW2+ Tumor Cells
104853	104853	6.06472	BZW2+ Tumor Cells
104854	104854	5.99161	BZW2+ Tumor Cells
104855	104855	5.91135	BZW2+ Tumor Cells
104856	104856	5.95048	BZW2+ Tumor Cells
104857	104857	6.02077	BZW2+ Tumor Cells
104858	104858	5.95729	BZW2+ Tumor Cells
104859	104859	5.96271	BZW2+ Tumor Cells
104860	104860	5.8908	BZW2+ Tumor Cells
104861	104861	5.85873	BZW2+ Tumor Cells
104862	104862	5.80936	BZW2+ Tumor Cells
104863	104863	5.751	BZW2+ Tumor Cells
104864	104864	5.68719	BZW2+ Tumor Cells
104865	104865	5.57301	BZW2+ Tumor Cells
104866	104866	5.65235	BZW2+ Tumor Cells
104867	104867	5.55568	BZW2+ Tumor Cells
104868	104868	5.6585	BZW2+ Tumor Cells
104869	104869	5.34308	BZW2+ Tumor Cells
104870	104870	5.44227	BZW2+ Tumor Cells
104871	104871	5.36455	BZW2+ Tumor Cells
104872	104872	5.37957	BZW2+ Tumor Cells
104873	104873	5.29492	BZW2+ Tumor Cells
104874	104874	5.13662	BZW2+ Tumor Cells
104875	104875	5.07698	BZW2+ Tumor Cells
104876	104876	5.18199	BZW2+ Tumor Cells
104877	104877	5.31577	BZW2+ Tumor Cells
104878	104878	5.13847	BZW2+ Tumor Cells
104879	104879	5.04677	BZW2+ Tumor Cells
104880	104880	4.83749	BZW2+ Tumor Cells
104881	104881	4.76079	BZW2+ Tumor Cells
104882	104882	4.74638	BZW2+ Tumor Cells
104883	104883	4.94104	BZW2+ Tumor Cells
104884	104884	4.37482	BZW2+ Tumor Cells
104885	104885	4.8718	BZW2+ Tumor Cells
104886	104886	4.61593	BZW2+ Tumor Cells
104887	104887	4.36542	BZW2+ Tumor Cells
104888	104888	4.45858	BZW2+ Tumor Cells
104889	104889	4.26212	BZW2+ Tumor Cells
104890	104890	4.72299	BZW2+ Tumor Cells
104891	104891	3.97966	BZW2+ Tumor Cells
104892	104892	3.8136	BZW2+ Tumor Cells
104893	104893	5.17212	BZW2+ Tumor Cells
104894	104894	3.86108	BZW2+ Tumor Cells
104895	104895	3.59873	BZW2+ Tumor Cells
104896	104896	4.38674	BZW2+ Tumor Cells
104897	104897	2.98145	BZW2+ Tumor Cells
104898	104898	6.07632	BZW2+ Tumor Cells
104899	104899	6.63885	BZW2+ Tumor Cells
104900	104900	6.80648	BZW2+ Tumor Cells
104901	104901	6.42746	BZW2+ Tumor Cells
104902	104902	5.91274	BZW2+ Tumor Cells
104903	104903	6.12313	BZW2+ Tumor Cells
104904	104904	6.28523	BZW2+ Tumor Cells
104905	104905	6.45044	BZW2+ Tumor Cells
104906	104906	5.97014	BZW2+ Tumor Cells
104907	104907	6.72782	BZW2+ Tumor Cells
104908	104908	6.54404	BZW2+ Tumor Cells
104909	104909	6.67027	BZW2+ Tumor Cells
104910	104910	6.13074	BZW2+ Tumor Cells
104911	104911	5.82102	BZW2+ Tumor Cells
104912	104912	6.39828	BZW2+ Tumor Cells
104913	104913	5.93214	BZW2+ Tumor Cells
104914	104914	6.26447	BZW2+ Tumor Cells
104915	104915	6.17268	BZW2+ Tumor Cells
104916	104916	5.45225	BZW2+ Tumor Cells
104917	104917	6.34247	BZW2+ Tumor Cells
104918	104918	5.88104	BZW2+ Tumor Cells
104919	104919	5.98972	BZW2+ Tumor Cells
104920	104920	6.00818	BZW2+ Tumor Cells
104921	104921	5.59248	BZW2+ Tumor Cells
104922	104922	6.14517	BZW2+ Tumor Cells
104923	104923	5.32149	BZW2+ Tumor Cells
104924	104924	6.57684	BZW2+ Tumor Cells
104925	104925	6.43768	BZW2+ Tumor Cells
104926	104926	6.48326	BZW2+ Tumor Cells
104927	104927	5.86429	BZW2+ Tumor Cells
104928	104928	5.71453	BZW2+ Tumor Cells
104929	104929	5.10417	BZW2+ Tumor Cells
104930	104930	5.98739	BZW2+ Tumor Cells
104931	104931	5.4887	BZW2+ Tumor Cells
104932	104932	6.61135	BZW2+ Tumor Cells
104933	104933	6.33788	BZW2+ Tumor Cells
104934	104934	5.07335	BZW2+ Tumor Cells
104935	104935	6.08087	BZW2+ Tumor Cells
104936	104936	5.26168	BZW2+ Tumor Cells
104937	104937	5.83767	BZW2+ Tumor Cells
104938	104938	6.21452	BZW2+ Tumor Cells
104939	104939	6.3413	BZW2+ Tumor Cells
104940	104940	4.77784	BZW2+ Tumor Cells
104941	104941	6.46602	BZW2+ Tumor Cells
104942	104942	6.63719	BZW2+ Tumor Cells
104943	104943	5.59329	BZW2+ Tumor Cells
104944	104944	7.4138	BZW2+ Tumor Cells
104945	104945	7.51357	BZW2+ Tumor Cells
104946	104946	7.3738	BZW2+ Tumor Cells
104947	104947	7.42831	BZW2+ Tumor Cells
104948	104948	7.5042	BZW2+ Tumor Cells
104949	104949	7.4435	BZW2+ Tumor Cells
104950	104950	7.44989	BZW2+ Tumor Cells
104951	104951	7.34658	BZW2+ Tumor Cells
104952	104952	7.40307	BZW2+ Tumor Cells
104953	104953	7.37018	BZW2+ Tumor Cells
104954	104954	7.2735	BZW2+ Tumor Cells
104955	104955	7.31879	BZW2+ Tumor Cells
104956	104956	7.28733	BZW2+ Tumor Cells
104957	104957	7.22548	BZW2+ Tumor Cells
104958	104958	7.37629	BZW2+ Tumor Cells
104959	104959	7.33406	BZW2+ Tumor Cells
104960	104960	7.23393	BZW2+ Tumor Cells
104961	104961	7.14686	BZW2+ Tumor Cells
104962	104962	7.27468	BZW2+ Tumor Cells
104963	104963	7.14458	BZW2+ Tumor Cells
104964	104964	7.34516	BZW2+ Tumor Cells
104965	104965	7.2048	BZW2+ Tumor Cells
104966	104966	7.29389	BZW2+ Tumor Cells
104967	104967	7.05157	BZW2+ Tumor Cells
104968	104968	7.28148	BZW2+ Tumor Cells
104969	104969	7.28731	BZW2+ Tumor Cells
104970	104970	7.21601	BZW2+ Tumor Cells
104971	104971	7.22443	BZW2+ Tumor Cells
104972	104972	7.13301	BZW2+ Tumor Cells
104973	104973	7.01146	BZW2+ Tumor Cells
104974	104974	7.13191	BZW2+ Tumor Cells
104975	104975	7.03069	BZW2+ Tumor Cells
104976	104976	7.20932	BZW2+ Tumor Cells
104977	104977	6.9594	BZW2+ Tumor Cells
104978	104978	6.89016	BZW2+ Tumor Cells
104979	104979	7.12941	BZW2+ Tumor Cells
104980	104980	6.92786	BZW2+ Tumor Cells
104981	104981	7.03715	BZW2+ Tumor Cells
104982	104982	6.85509	BZW2+ Tumor Cells
104983	104983	6.94568	BZW2+ Tumor Cells
104984	104984	7.11807	BZW2+ Tumor Cells
104985	104985	7.01578	BZW2+ Tumor Cells
104986	104986	6.95067	BZW2+ Tumor Cells
104987	104987	6.81097	BZW2+ Tumor Cells
104988	104988	6.73391	BZW2+ Tumor Cells
104989	104989	7.05227	BZW2+ Tumor Cells
104990	104990	6.85496	BZW2+ Tumor Cells
104991	104991	6.90542	BZW2+ Tumor Cells
104992	104992	6.75769	BZW2+ Tumor Cells
104993	104993	6.68015	BZW2+ Tumor Cells
104994	104994	6.94499	BZW2+ Tumor Cells
104995	104995	6.77357	BZW2+ Tumor Cells
104996	104996	6.8274	BZW2+ Tumor Cells
104997	104997	6.67706	BZW2+ Tumor Cells
104998	104998	6.85657	BZW2+ Tumor Cells
104999	104999	6.534	BZW2+ Tumor Cells
105000	105000	6.71604	BZW2+ Tumor Cells
105001	105001	6.55803	BZW2+ Tumor Cells
105002	105002	6.74866	BZW2+ Tumor Cells
105003	105003	6.62711	BZW2+ Tumor Cells
105004	105004	6.51862	BZW2+ Tumor Cells
105005	105005	6.804	BZW2+ Tumor Cells
105006	105006	6.86427	BZW2+ Tumor Cells
105007	105007	6.64371	BZW2+ Tumor Cells
105008	105008	6.73086	BZW2+ Tumor Cells
105009	105009	6.55103	BZW2+ Tumor Cells
105010	105010	6.40461	BZW2+ Tumor Cells
105011	105011	6.71173	BZW2+ Tumor Cells
105012	105012	6.78739	BZW2+ Tumor Cells
105013	105013	6.63324	BZW2+ Tumor Cells
105014	105014	6.2897	BZW2+ Tumor Cells
105015	105015	6.71618	BZW2+ Tumor Cells
105016	105016	6.633	BZW2+ Tumor Cells
105017	105017	6.53496	BZW2+ Tumor Cells
105018	105018	6.33101	BZW2+ Tumor Cells
105019	105019	6.20686	BZW2+ Tumor Cells
105020	105020	6.59164	BZW2+ Tumor Cells
105021	105021	6.30044	BZW2+ Tumor Cells
105022	105022	6.16895	BZW2+ Tumor Cells
105023	105023	6.63927	BZW2+ Tumor Cells
105024	105024	6.71473	BZW2+ Tumor Cells
105025	105025	6.62932	BZW2+ Tumor Cells
105026	105026	6.5206	BZW2+ Tumor Cells
105027	105027	6.17741	BZW2+ Tumor Cells
105028	105028	6.19312	BZW2+ Tumor Cells
105029	105029	6.52178	BZW2+ Tumor Cells
105030	105030	6.69303	BZW2+ Tumor Cells
105031	105031	6.40799	BZW2+ Tumor Cells
105032	105032	6.47602	BZW2+ Tumor Cells
105033	105033	6.58686	BZW2+ Tumor Cells
105034	105034	6.38532	BZW2+ Tumor Cells
105035	105035	6.67912	BZW2+ Tumor Cells
105036	105036	6.78959	BZW2+ Tumor Cells
105037	105037	6.91486	BZW2+ Tumor Cells
105038	105038	6.71858	BZW2+ Tumor Cells
105039	105039	6.56527	BZW2+ Tumor Cells
105040	105040	6.96577	BZW2+ Tumor Cells
105041	105041	6.81619	BZW2+ Tumor Cells
105042	105042	6.28093	BZW2+ Tumor Cells
105043	105043	6.56609	BZW2+ Tumor Cells
105044	105044	6.44479	BZW2+ Tumor Cells
105045	105045	6.28983	BZW2+ Tumor Cells
105046	105046	6.33329	BZW2+ Tumor Cells
105047	105047	6.65328	BZW2+ Tumor Cells
105048	105048	6.71754	BZW2+ Tumor Cells
105049	105049	6.09104	BZW2+ Tumor Cells
105050	105050	6.40393	BZW2+ Tumor Cells
105051	105051	6.55319	BZW2+ Tumor Cells
105052	105052	6.16826	BZW2+ Tumor Cells
105053	105053	6.72081	BZW2+ Tumor Cells
105054	105054	6.4932	BZW2+ Tumor Cells
105055	105055	6.39021	BZW2+ Tumor Cells
105056	105056	6.26945	BZW2+ Tumor Cells
105057	105057	6.06234	BZW2+ Tumor Cells
105058	105058	6.5876	BZW2+ Tumor Cells
105059	105059	5.85172	BZW2+ Tumor Cells
105060	105060	6.13791	BZW2+ Tumor Cells
105061	105061	6.55895	BZW2+ Tumor Cells
105062	105062	5.77269	BZW2+ Tumor Cells
105063	105063	6.41723	BZW2+ Tumor Cells
105064	105064	5.91337	BZW2+ Tumor Cells
105065	105065	6.32312	BZW2+ Tumor Cells
105066	105066	6.44568	BZW2+ Tumor Cells
105067	105067	6.33314	BZW2+ Tumor Cells
105068	105068	6.43219	BZW2+ Tumor Cells
105069	105069	6.30068	BZW2+ Tumor Cells
105070	105070	6.18554	BZW2+ Tumor Cells
105071	105071	5.77197	BZW2+ Tumor Cells
105072	105072	6.23139	BZW2+ Tumor Cells
105073	105073	6.33686	BZW2+ Tumor Cells
105074	105074	6.01431	BZW2+ Tumor Cells
105075	105075	6.08027	BZW2+ Tumor Cells
105076	105076	5.99337	BZW2+ Tumor Cells
105077	105077	6.66864	BZW2+ Tumor Cells
105078	105078	6.73104	BZW2+ Tumor Cells
105079	105079	6.76785	BZW2+ Tumor Cells
105080	105080	6.56115	BZW2+ Tumor Cells
105081	105081	6.65563	BZW2+ Tumor Cells
105082	105082	6.5473	BZW2+ Tumor Cells
105083	105083	6.91133	BZW2+ Tumor Cells
105084	105084	7.34612	BZW2+ Tumor Cells
105085	105085	6.46069	BZW2+ Tumor Cells
105086	105086	6.57009	BZW2+ Tumor Cells
105087	105087	6.82765	BZW2+ Tumor Cells
105088	105088	6.75662	BZW2+ Tumor Cells
105089	105089	7.26272	BZW2+ Tumor Cells
105090	105090	7.36675	BZW2+ Tumor Cells
105091	105091	6.9525	BZW2+ Tumor Cells
105092	105092	6.60172	BZW2+ Tumor Cells
105093	105093	6.67369	BZW2+ Tumor Cells
105094	105094	7.40935	BZW2+ Tumor Cells
105095	105095	6.83975	BZW2+ Tumor Cells
105096	105096	6.58131	BZW2+ Tumor Cells
105097	105097	6.3991	BZW2+ Tumor Cells
105098	105098	6.52655	BZW2+ Tumor Cells
105099	105099	7.06098	BZW2+ Tumor Cells
105100	105100	6.91171	BZW2+ Tumor Cells
105101	105101	6.82336	BZW2+ Tumor Cells
105102	105102	6.41523	BZW2+ Tumor Cells
105103	105103	6.30652	BZW2+ Tumor Cells
105104	105104	6.46441	BZW2+ Tumor Cells
105105	105105	6.73535	BZW2+ Tumor Cells
105106	105106	6.60912	BZW2+ Tumor Cells
105107	105107	6.31789	BZW2+ Tumor Cells
105108	105108	6.97134	BZW2+ Tumor Cells
105109	105109	6.21931	BZW2+ Tumor Cells
105110	105110	6.04985	BZW2+ Tumor Cells
105111	105111	6.79954	BZW2+ Tumor Cells
105112	105112	6.36084	BZW2+ Tumor Cells
105113	105113	6.67227	BZW2+ Tumor Cells
105114	105114	6.57537	BZW2+ Tumor Cells
105115	105115	6.06719	BZW2+ Tumor Cells
105116	105116	6.83481	BZW2+ Tumor Cells
105117	105117	6.95021	BZW2+ Tumor Cells
105118	105118	7.1756	BZW2+ Tumor Cells
105119	105119	7.41289	BZW2+ Tumor Cells
105120	105120	7.00409	BZW2+ Tumor Cells
105121	105121	7.45243	BZW2+ Tumor Cells
105122	105122	7.32103	BZW2+ Tumor Cells
105123	105123	7.10503	BZW2+ Tumor Cells
105124	105124	7.05185	BZW2+ Tumor Cells
105125	105125	7.24719	BZW2+ Tumor Cells
105126	105126	7.2136	BZW2+ Tumor Cells
105127	105127	7.22936	BZW2+ Tumor Cells
105128	105128	7.20681	BZW2+ Tumor Cells
105129	105129	7.15388	BZW2+ Tumor Cells
105130	105130	7.14596	BZW2+ Tumor Cells
105131	105131	7.11056	BZW2+ Tumor Cells
105132	105132	7.09462	BZW2+ Tumor Cells
105133	105133	7.0663	BZW2+ Tumor Cells
105134	105134	7.02435	BZW2+ Tumor Cells
105135	105135	7.02211	BZW2+ Tumor Cells
105136	105136	7.00707	BZW2+ Tumor Cells
105137	105137	6.97846	BZW2+ Tumor Cells
105138	105138	6.98313	BZW2+ Tumor Cells
105139	105139	6.94212	BZW2+ Tumor Cells
105140	105140	6.94273	BZW2+ Tumor Cells
105141	105141	6.89807	BZW2+ Tumor Cells
105142	105142	6.86029	BZW2+ Tumor Cells
105143	105143	6.88931	BZW2+ Tumor Cells
105144	105144	6.86213	BZW2+ Tumor Cells
105145	105145	6.79334	BZW2+ Tumor Cells
105146	105146	6.80874	BZW2+ Tumor Cells
105147	105147	6.75651	BZW2+ Tumor Cells
105148	105148	6.76929	BZW2+ Tumor Cells
105149	105149	6.7872	BZW2+ Tumor Cells
105150	105150	6.77318	BZW2+ Tumor Cells
105151	105151	6.72894	BZW2+ Tumor Cells
105152	105152	6.66602	BZW2+ Tumor Cells
105153	105153	6.67965	BZW2+ Tumor Cells
105154	105154	6.62	BZW2+ Tumor Cells
105155	105155	6.60288	BZW2+ Tumor Cells
105156	105156	6.54877	BZW2+ Tumor Cells
105157	105157	6.49596	BZW2+ Tumor Cells
105158	105158	6.49405	BZW2+ Tumor Cells
105159	105159	6.5033	BZW2+ Tumor Cells
105160	105160	6.51949	BZW2+ Tumor Cells
105161	105161	6.47501	BZW2+ Tumor Cells
105162	105162	6.42699	BZW2+ Tumor Cells
105163	105163	7.62554	BZW2+ Tumor Cells
105164	105164	7.53553	BZW2+ Tumor Cells
105165	105165	7.73561	BZW2+ Tumor Cells
105166	105166	7.52315	BZW2+ Tumor Cells
105167	105167	7.70599	BZW2+ Tumor Cells
105168	105168	7.60512	BZW2+ Tumor Cells
105169	105169	7.47394	BZW2+ Tumor Cells
105170	105170	7.60995	BZW2+ Tumor Cells
105171	105171	7.84816	BZW2+ Tumor Cells
105172	105172	7.77323	BZW2+ Tumor Cells
105173	105173	7.48825	BZW2+ Tumor Cells
105174	105174	7.72272	BZW2+ Tumor Cells
105175	105175	7.53931	BZW2+ Tumor Cells
105176	105176	7.59879	BZW2+ Tumor Cells
105177	105177	7.63398	BZW2+ Tumor Cells
105178	105178	7.54857	BZW2+ Tumor Cells
105179	105179	7.53997	BZW2+ Tumor Cells
105180	105180	7.77072	BZW2+ Tumor Cells
105181	105181	7.81567	BZW2+ Tumor Cells
105182	105182	7.61628	BZW2+ Tumor Cells
105183	105183	7.58807	BZW2+ Tumor Cells
105184	105184	7.75539	BZW2+ Tumor Cells
105185	105185	7.73595	BZW2+ Tumor Cells
105186	105186	7.7916	BZW2+ Tumor Cells
105187	105187	7.68802	BZW2+ Tumor Cells
105188	105188	7.67689	BZW2+ Tumor Cells
105189	105189	7.78194	BZW2+ Tumor Cells
105190	105190	7.59225	BZW2+ Tumor Cells
105191	105191	7.75273	BZW2+ Tumor Cells
105192	105192	7.74285	BZW2+ Tumor Cells
105193	105193	7.76943	BZW2+ Tumor Cells
105194	105194	7.6355	BZW2+ Tumor Cells
105195	105195	7.73303	BZW2+ Tumor Cells
105196	105196	7.61552	BZW2+ Tumor Cells
105197	105197	7.73813	BZW2+ Tumor Cells
105198	105198	7.67462	BZW2+ Tumor Cells
105199	105199	7.6858	BZW2+ Tumor Cells
105200	105200	7.76317	BZW2+ Tumor Cells
105201	105201	7.69757	BZW2+ Tumor Cells
105202	105202	7.71379	BZW2+ Tumor Cells
105203	105203	7.67789	BZW2+ Tumor Cells
105204	105204	7.75576	BZW2+ Tumor Cells
105205	105205	7.73669	BZW2+ Tumor Cells
105206	105206	7.62178	BZW2+ Tumor Cells
105207	105207	7.74412	BZW2+ Tumor Cells
105208	105208	7.69532	BZW2+ Tumor Cells
105209	105209	7.72327	BZW2+ Tumor Cells
105210	105210	7.72553	BZW2+ Tumor Cells
105211	105211	7.69039	BZW2+ Tumor Cells
105212	105212	7.37831	BZW2+ Tumor Cells
105213	105213	7.38934	BZW2+ Tumor Cells
105214	105214	7.48955	BZW2+ Tumor Cells
105215	105215	7.44939	BZW2+ Tumor Cells
105216	105216	7.50941	BZW2+ Tumor Cells
105217	105217	7.58048	BZW2+ Tumor Cells
105218	105218	7.62872	BZW2+ Tumor Cells
105219	105219	7.65761	BZW2+ Tumor Cells
105220	105220	7.64512	BZW2+ Tumor Cells
105221	105221	7.51889	BZW2+ Tumor Cells
105222	105222	7.59199	BZW2+ Tumor Cells
105223	105223	7.32786	BZW2+ Tumor Cells
105224	105224	7.20341	BZW2+ Tumor Cells
105225	105225	7.32446	BZW2+ Tumor Cells
105226	105226	7.31328	BZW2+ Tumor Cells
105227	105227	7.17306	BZW2+ Tumor Cells
105228	105228	7.31005	BZW2+ Tumor Cells
105229	105229	7.30215	BZW2+ Tumor Cells
105230	105230	7.30854	BZW2+ Tumor Cells
105231	105231	7.27133	BZW2+ Tumor Cells
105232	105232	7.22681	BZW2+ Tumor Cells
105233	105233	7.26886	BZW2+ Tumor Cells
105234	105234	7.2451	BZW2+ Tumor Cells
105235	105235	7.15789	BZW2+ Tumor Cells
105236	105236	7.25403	BZW2+ Tumor Cells
105237	105237	7.22069	BZW2+ Tumor Cells
105238	105238	7.20434	BZW2+ Tumor Cells
105239	105239	7.17474	BZW2+ Tumor Cells
105240	105240	7.17128	BZW2+ Tumor Cells
105241	105241	7.19786	BZW2+ Tumor Cells
105242	105242	7.1063	BZW2+ Tumor Cells
105243	105243	7.16187	BZW2+ Tumor Cells
105244	105244	7.13765	BZW2+ Tumor Cells
105245	105245	7.10489	BZW2+ Tumor Cells
105246	105246	7.01956	BZW2+ Tumor Cells
105247	105247	7.08775	BZW2+ Tumor Cells
105248	105248	7.09616	BZW2+ Tumor Cells
105249	105249	6.94069	BZW2+ Tumor Cells
105250	105250	7.00998	BZW2+ Tumor Cells
105251	105251	7.02684	BZW2+ Tumor Cells
105252	105252	6.99999	BZW2+ Tumor Cells
105253	105253	6.93434	BZW2+ Tumor Cells
105254	105254	6.94081	BZW2+ Tumor Cells
105255	105255	6.97488	BZW2+ Tumor Cells
105256	105256	6.93041	BZW2+ Tumor Cells
105257	105257	6.92637	BZW2+ Tumor Cells
105258	105258	6.86227	BZW2+ Tumor Cells
105259	105259	6.96848	BZW2+ Tumor Cells
105260	105260	6.91462	BZW2+ Tumor Cells
105261	105261	6.87717	BZW2+ Tumor Cells
105262	105262	6.84823	BZW2+ Tumor Cells
105263	105263	6.85676	BZW2+ Tumor Cells
105264	105264	6.85053	BZW2+ Tumor Cells
105265	105265	6.89897	BZW2+ Tumor Cells
105266	105266	6.91365	BZW2+ Tumor Cells
105267	105267	7.07209	BZW2+ Tumor Cells
105268	105268	6.97859	BZW2+ Tumor Cells
105269	105269	6.91672	BZW2+ Tumor Cells
105270	105270	7.33942	BZW2+ Tumor Cells
105271	105271	7.2667	BZW2+ Tumor Cells
105272	105272	7.15039	BZW2+ Tumor Cells
105273	105273	7.07723	BZW2+ Tumor Cells
105274	105274	7.03973	BZW2+ Tumor Cells
105275	105275	6.95372	BZW2+ Tumor Cells
105276	105276	6.85362	BZW2+ Tumor Cells
105277	105277	7.3261	BZW2+ Tumor Cells
105278	105278	7.27393	BZW2+ Tumor Cells
105279	105279	7.21423	BZW2+ Tumor Cells
105280	105280	7.06005	BZW2+ Tumor Cells
105281	105281	7.26047	BZW2+ Tumor Cells
105282	105282	6.97487	BZW2+ Tumor Cells
105283	105283	7.32417	BZW2+ Tumor Cells
105284	105284	7.16746	BZW2+ Tumor Cells
105285	105285	7.03116	BZW2+ Tumor Cells
105286	105286	6.89114	BZW2+ Tumor Cells
105287	105287	7.33377	BZW2+ Tumor Cells
105288	105288	7.27355	BZW2+ Tumor Cells
105289	105289	7.1172	BZW2+ Tumor Cells
105290	105290	6.94883	BZW2+ Tumor Cells
105291	105291	7.67909	BZW2+ Tumor Cells
105292	105292	7.63333	BZW2+ Tumor Cells
105293	105293	7.68584	BZW2+ Tumor Cells
105294	105294	7.6761	BZW2+ Tumor Cells
105295	105295	7.6898	BZW2+ Tumor Cells
105296	105296	7.66396	BZW2+ Tumor Cells
105297	105297	7.63512	BZW2+ Tumor Cells
105298	105298	7.55178	BZW2+ Tumor Cells
105299	105299	7.62989	BZW2+ Tumor Cells
105300	105300	7.57466	BZW2+ Tumor Cells
105301	105301	7.61504	BZW2+ Tumor Cells
105302	105302	7.52605	BZW2+ Tumor Cells
105303	105303	7.4786	BZW2+ Tumor Cells
105304	105304	7.59485	BZW2+ Tumor Cells
105305	105305	7.57044	BZW2+ Tumor Cells
105306	105306	7.53272	BZW2+ Tumor Cells
105307	105307	7.47743	BZW2+ Tumor Cells
105308	105308	7.57662	BZW2+ Tumor Cells
105309	105309	7.55069	BZW2+ Tumor Cells
105310	105310	7.51767	BZW2+ Tumor Cells
105311	105311	7.4144	BZW2+ Tumor Cells
105312	105312	7.47707	BZW2+ Tumor Cells
105313	105313	7.52357	BZW2+ Tumor Cells
105314	105314	7.42429	BZW2+ Tumor Cells
105315	105315	7.51101	BZW2+ Tumor Cells
105316	105316	7.49843	BZW2+ Tumor Cells
105317	105317	7.45009	BZW2+ Tumor Cells
105318	105318	7.40942	BZW2+ Tumor Cells
105319	105319	7.45224	BZW2+ Tumor Cells
105320	105320	7.44098	BZW2+ Tumor Cells
105321	105321	7.36816	BZW2+ Tumor Cells
105322	105322	7.43786	BZW2+ Tumor Cells
105323	105323	7.45527	BZW2+ Tumor Cells
105324	105324	7.42151	BZW2+ Tumor Cells
105325	105325	7.29221	BZW2+ Tumor Cells
105326	105326	7.33722	BZW2+ Tumor Cells
105327	105327	7.39267	BZW2+ Tumor Cells
105328	105328	7.39843	BZW2+ Tumor Cells
105329	105329	7.3142	BZW2+ Tumor Cells
105330	105330	7.37146	BZW2+ Tumor Cells
105331	105331	7.3721	BZW2+ Tumor Cells
105332	105332	7.37295	BZW2+ Tumor Cells
105333	105333	7.38781	BZW2+ Tumor Cells
105334	105334	7.25606	BZW2+ Tumor Cells
105335	105335	7.27852	BZW2+ Tumor Cells
105336	105336	7.31117	BZW2+ Tumor Cells
105337	105337	7.3724	BZW2+ Tumor Cells
105338	105338	7.34297	BZW2+ Tumor Cells
105339	105339	7.61994	BZW2+ Tumor Cells
105340	105340	7.49675	BZW2+ Tumor Cells
105341	105341	7.41097	BZW2+ Tumor Cells
105342	105342	7.6771	BZW2+ Tumor Cells
105343	105343	7.36801	BZW2+ Tumor Cells
105344	105344	7.48668	BZW2+ Tumor Cells
105345	105345	7.41958	BZW2+ Tumor Cells
105346	105346	7.56465	BZW2+ Tumor Cells
105347	105347	7.42111	BZW2+ Tumor Cells
105348	105348	7.64174	BZW2+ Tumor Cells
105349	105349	7.44981	BZW2+ Tumor Cells
105350	105350	7.50738	BZW2+ Tumor Cells
105351	105351	7.33808	BZW2+ Tumor Cells
105352	105352	7.41894	BZW2+ Tumor Cells
105353	105353	7.55405	BZW2+ Tumor Cells
105354	105354	7.45958	BZW2+ Tumor Cells
105355	105355	7.41274	BZW2+ Tumor Cells
105356	105356	7.53063	BZW2+ Tumor Cells
105357	105357	7.33059	BZW2+ Tumor Cells
105358	105358	7.36019	BZW2+ Tumor Cells
105359	105359	7.488	BZW2+ Tumor Cells
105360	105360	7.26023	BZW2+ Tumor Cells
105361	105361	7.28741	BZW2+ Tumor Cells
105362	105362	7.47321	BZW2+ Tumor Cells
105363	105363	7.33272	BZW2+ Tumor Cells
105364	105364	7.43523	BZW2+ Tumor Cells
105365	105365	7.19592	BZW2+ Tumor Cells
105366	105366	7.49405	BZW2+ Tumor Cells
105367	105367	7.34301	BZW2+ Tumor Cells
105368	105368	7.27905	BZW2+ Tumor Cells
105369	105369	7.34671	BZW2+ Tumor Cells
105370	105370	7.46813	BZW2+ Tumor Cells
105371	105371	7.22535	BZW2+ Tumor Cells
105372	105372	7.42666	BZW2+ Tumor Cells
105373	105373	7.37089	BZW2+ Tumor Cells
105374	105374	7.12395	BZW2+ Tumor Cells
105375	105375	7.30968	BZW2+ Tumor Cells
105376	105376	7.14133	BZW2+ Tumor Cells
105377	105377	7.27601	BZW2+ Tumor Cells
105378	105378	7.33897	BZW2+ Tumor Cells
105379	105379	7.40571	BZW2+ Tumor Cells
105380	105380	7.09347	BZW2+ Tumor Cells
105381	105381	7.21776	BZW2+ Tumor Cells
105382	105382	7.27258	BZW2+ Tumor Cells
105383	105383	7.03416	BZW2+ Tumor Cells
105384	105384	7.14978	BZW2+ Tumor Cells
105385	105385	7.11345	BZW2+ Tumor Cells
105386	105386	7.33764	BZW2+ Tumor Cells
105387	105387	7.27176	BZW2+ Tumor Cells
105388	105388	7.14235	BZW2+ Tumor Cells
105389	105389	7.01336	BZW2+ Tumor Cells
105390	105390	6.96138	BZW2+ Tumor Cells
105391	105391	7.02943	BZW2+ Tumor Cells
105392	105392	7.18375	BZW2+ Tumor Cells
105393	105393	7.00365	BZW2+ Tumor Cells
105394	105394	6.9244	BZW2+ Tumor Cells
105395	105395	7.27248	BZW2+ Tumor Cells
105396	105396	7.1076	BZW2+ Tumor Cells
105397	105397	7.15502	BZW2+ Tumor Cells
105398	105398	6.8996	BZW2+ Tumor Cells
105399	105399	6.98436	BZW2+ Tumor Cells
105400	105400	6.98851	BZW2+ Tumor Cells
105401	105401	7.04528	BZW2+ Tumor Cells
105402	105402	6.96609	BZW2+ Tumor Cells
105403	105403	7.06761	BZW2+ Tumor Cells
105404	105404	6.753	BZW2+ Tumor Cells
105405	105405	6.88347	BZW2+ Tumor Cells
105406	105406	6.8753	BZW2+ Tumor Cells
105407	105407	6.79309	BZW2+ Tumor Cells
105408	105408	6.73622	BZW2+ Tumor Cells
105409	105409	6.83366	BZW2+ Tumor Cells
105410	105410	6.80938	BZW2+ Tumor Cells
105411	105411	6.77311	BZW2+ Tumor Cells
105412	105412	6.83801	BZW2+ Tumor Cells
105413	105413	7.26693	BZW2+ Tumor Cells
105414	105414	7.57382	BZW2+ Tumor Cells
105415	105415	7.5982	BZW2+ Tumor Cells
105416	105416	7.51235	BZW2+ Tumor Cells
105417	105417	7.54345	BZW2+ Tumor Cells
105418	105418	7.48314	BZW2+ Tumor Cells
105419	105419	7.42003	BZW2+ Tumor Cells
105420	105420	7.49974	BZW2+ Tumor Cells
105421	105421	7.43522	BZW2+ Tumor Cells
105422	105422	7.44348	BZW2+ Tumor Cells
105423	105423	7.36536	BZW2+ Tumor Cells
105424	105424	7.45696	BZW2+ Tumor Cells
105425	105425	7.41997	BZW2+ Tumor Cells
105426	105426	7.38105	BZW2+ Tumor Cells
105427	105427	7.31895	BZW2+ Tumor Cells
105428	105428	7.33986	BZW2+ Tumor Cells
105429	105429	7.24957	BZW2+ Tumor Cells
105430	105430	7.20822	BZW2+ Tumor Cells
105431	105431	5.34346	BZW2+ Tumor Cells
105432	105432	5.50871	BZW2+ Tumor Cells
105433	105433	5.63379	BZW2+ Tumor Cells
105434	105434	5.3117	BZW2+ Tumor Cells
105435	105435	5.53631	BZW2+ Tumor Cells
105436	105436	5.24635	BZW2+ Tumor Cells
105437	105437	5.11845	BZW2+ Tumor Cells
105438	105438	4.99166	BZW2+ Tumor Cells
105439	105439	4.96687	BZW2+ Tumor Cells
105440	105440	5.785	BZW2+ Tumor Cells
105441	105441	4.74924	BZW2+ Tumor Cells
105442	105442	5.49316	BZW2+ Tumor Cells
105443	105443	4.95485	BZW2+ Tumor Cells
105444	105444	5.70321	BZW2+ Tumor Cells
105445	105445	4.97678	BZW2+ Tumor Cells
105446	105446	5.79129	BZW2+ Tumor Cells
105447	105447	5.81774	BZW2+ Tumor Cells
105448	105448	5.4646	BZW2+ Tumor Cells
105449	105449	5.76484	BZW2+ Tumor Cells
105450	105450	5.96426	BZW2+ Tumor Cells
105451	105451	5.95918	BZW2+ Tumor Cells
105452	105452	4.87675	BZW2+ Tumor Cells
105453	105453	6.02695	BZW2+ Tumor Cells
105454	105454	4.22063	BZW2+ Tumor Cells
105455	105455	6.04459	BZW2+ Tumor Cells
105456	105456	5.42868	BZW2+ Tumor Cells
105457	105457	5.7618	BZW2+ Tumor Cells
105458	105458	4.46678	BZW2+ Tumor Cells
105459	105459	5.99542	BZW2+ Tumor Cells
105460	105460	5.36271	BZW2+ Tumor Cells
105461	105461	5.67166	BZW2+ Tumor Cells
105462	105462	4.25643	BZW2+ Tumor Cells
105463	105463	6.15311	BZW2+ Tumor Cells
105464	105464	3.28086	BZW2+ Tumor Cells
105465	105465	5.92558	BZW2+ Tumor Cells
105466	105466	6.17727	BZW2+ Tumor Cells
105467	105467	6.1318	BZW2+ Tumor Cells
105468	105468	6.02948	BZW2+ Tumor Cells
105469	105469	4.6524	BZW2+ Tumor Cells
105470	105470	6.22979	BZW2+ Tumor Cells
105471	105471	6.26588	BZW2+ Tumor Cells
105472	105472	6.288	BZW2+ Tumor Cells
105473	105473	6.26221	BZW2+ Tumor Cells
105474	105474	6.34146	BZW2+ Tumor Cells
105475	105475	3.63999	BZW2+ Tumor Cells
105476	105476	4.13378	BZW2+ Tumor Cells
105477	105477	6.21321	BZW2+ Tumor Cells
105478	105478	6.36463	BZW2+ Tumor Cells
105479	105479	5.07874	BZW2+ Tumor Cells
105480	105480	6.29549	BZW2+ Tumor Cells
105481	105481	6.36213	BZW2+ Tumor Cells
105482	105482	3.62858	BZW2+ Tumor Cells
105483	105483	6.35023	BZW2+ Tumor Cells
105484	105484	4.57356	BZW2+ Tumor Cells
105485	105485	3.28816	BZW2+ Tumor Cells
105486	105486	6.42788	BZW2+ Tumor Cells
105487	105487	6.47429	BZW2+ Tumor Cells
105488	105488	6.48898	BZW2+ Tumor Cells
105489	105489	6.51961	BZW2+ Tumor Cells
105490	105490	6.58036	BZW2+ Tumor Cells
105491	105491	6.47995	BZW2+ Tumor Cells
105492	105492	6.546	BZW2+ Tumor Cells
105493	105493	3.76143	BZW2+ Tumor Cells
105494	105494	6.59898	BZW2+ Tumor Cells
105495	105495	3.08761	BZW2+ Tumor Cells
105496	105496	3.31834	BZW2+ Tumor Cells
105497	105497	4.34185	BZW2+ Tumor Cells
105498	105498	6.59939	BZW2+ Tumor Cells
105499	105499	4.07059	BZW2+ Tumor Cells
105500	105500	6.67483	BZW2+ Tumor Cells
105501	105501	3.65841	BZW2+ Tumor Cells
105502	105502	6.65294	BZW2+ Tumor Cells
105503	105503	4.20546	BZW2+ Tumor Cells
105504	105504	6.73096	BZW2+ Tumor Cells
105505	105505	4.88877	BZW2+ Tumor Cells
105506	105506	4.49062	BZW2+ Tumor Cells
105507	105507	4.13465	BZW2+ Tumor Cells
105508	105508	6.68338	BZW2+ Tumor Cells
105509	105509	6.72462	BZW2+ Tumor Cells
105510	105510	6.75123	BZW2+ Tumor Cells
105511	105511	4.31871	BZW2+ Tumor Cells
105512	105512	4.91329	BZW2+ Tumor Cells
105513	105513	6.76864	BZW2+ Tumor Cells
105514	105514	6.80997	BZW2+ Tumor Cells
105515	105515	6.81096	BZW2+ Tumor Cells
105516	105516	6.77363	BZW2+ Tumor Cells
105517	105517	6.7648	BZW2+ Tumor Cells
105518	105518	6.62589	BZW2+ Tumor Cells
105519	105519	6.49586	BZW2+ Tumor Cells
105520	105520	6.30613	BZW2+ Tumor Cells
105521	105521	7.32245	BZW2+ Tumor Cells
105522	105522	7.38801	BZW2+ Tumor Cells
105523	105523	7.42732	BZW2+ Tumor Cells
105524	105524	7.61152	BZW2+ Tumor Cells
105525	105525	7.31469	BZW2+ Tumor Cells
105526	105526	7.36801	BZW2+ Tumor Cells
105527	105527	7.43712	BZW2+ Tumor Cells
105528	105528	7.60002	BZW2+ Tumor Cells
105529	105529	7.48599	BZW2+ Tumor Cells
105530	105530	7.31463	BZW2+ Tumor Cells
105531	105531	7.55048	BZW2+ Tumor Cells
105532	105532	7.66406	BZW2+ Tumor Cells
105533	105533	7.40504	BZW2+ Tumor Cells
105534	105534	7.67258	BZW2+ Tumor Cells
105535	105535	7.33429	BZW2+ Tumor Cells
105536	105536	7.51756	BZW2+ Tumor Cells
105537	105537	7.61607	BZW2+ Tumor Cells
105538	105538	7.46671	BZW2+ Tumor Cells
105539	105539	7.53477	BZW2+ Tumor Cells
105540	105540	7.67266	BZW2+ Tumor Cells
105541	105541	7.60405	BZW2+ Tumor Cells
105542	105542	7.69656	BZW2+ Tumor Cells
105543	105543	7.35534	BZW2+ Tumor Cells
105544	105544	7.60417	BZW2+ Tumor Cells
105545	105545	7.65137	BZW2+ Tumor Cells
105546	105546	7.4114	BZW2+ Tumor Cells
105547	105547	7.71862	BZW2+ Tumor Cells
105548	105548	7.6769	BZW2+ Tumor Cells
105549	105549	7.42694	BZW2+ Tumor Cells
105550	105550	7.49606	BZW2+ Tumor Cells
105551	105551	7.53056	BZW2+ Tumor Cells
105552	105552	7.63217	BZW2+ Tumor Cells
105553	105553	7.74257	BZW2+ Tumor Cells
105554	105554	7.58583	BZW2+ Tumor Cells
105555	105555	7.73201	BZW2+ Tumor Cells
105556	105556	7.53933	BZW2+ Tumor Cells
105557	105557	7.66351	BZW2+ Tumor Cells
105558	105558	7.34891	BZW2+ Tumor Cells
105559	105559	7.31555	BZW2+ Tumor Cells
105560	105560	7.28565	BZW2+ Tumor Cells
105561	105561	7.26595	BZW2+ Tumor Cells
105562	105562	7.27294	BZW2+ Tumor Cells
105563	105563	7.17346	BZW2+ Tumor Cells
105564	105564	7.22588	BZW2+ Tumor Cells
105565	105565	6.67148	BZW2+ Tumor Cells
105566	105566	6.4305	BZW2+ Tumor Cells
105567	105567	6.23762	BZW2+ Tumor Cells
105568	105568	6.66524	BZW2+ Tumor Cells
105569	105569	6.33314	BZW2+ Tumor Cells
105570	105570	6.76973	BZW2+ Tumor Cells
105571	105571	6.58805	BZW2+ Tumor Cells
105572	105572	6.67054	BZW2+ Tumor Cells
105573	105573	6.48227	BZW2+ Tumor Cells
105574	105574	6.35934	BZW2+ Tumor Cells
105575	105575	6.22252	BZW2+ Tumor Cells
105576	105576	6.54636	BZW2+ Tumor Cells
105577	105577	6.08408	BZW2+ Tumor Cells
105578	105578	6.78335	BZW2+ Tumor Cells
105579	105579	5.87239	BZW2+ Tumor Cells
105580	105580	5.89032	BZW2+ Tumor Cells
105581	105581	6.73386	BZW2+ Tumor Cells
105582	105582	6.64077	BZW2+ Tumor Cells
105583	105583	6.32905	BZW2+ Tumor Cells
105584	105584	6.24728	BZW2+ Tumor Cells
105585	105585	6.80996	BZW2+ Tumor Cells
105586	105586	6.5155	BZW2+ Tumor Cells
105587	105587	6.06439	BZW2+ Tumor Cells
105588	105588	5.90989	BZW2+ Tumor Cells
105589	105589	6.61883	BZW2+ Tumor Cells
105590	105590	5.62861	BZW2+ Tumor Cells
105591	105591	5.75462	BZW2+ Tumor Cells
105592	105592	6.71771	BZW2+ Tumor Cells
105593	105593	6.56733	BZW2+ Tumor Cells
105594	105594	6.40173	BZW2+ Tumor Cells
105595	105595	6.11248	BZW2+ Tumor Cells
105596	105596	5.91042	BZW2+ Tumor Cells
105597	105597	6.78766	BZW2+ Tumor Cells
105598	105598	6.26692	BZW2+ Tumor Cells
105599	105599	6.44842	BZW2+ Tumor Cells
105600	105600	6.66311	BZW2+ Tumor Cells
105601	105601	5.54511	BZW2+ Tumor Cells
105602	105602	6.80182	BZW2+ Tumor Cells
105603	105603	6.54035	BZW2+ Tumor Cells
105604	105604	6.3349	BZW2+ Tumor Cells
105605	105605	6.61309	BZW2+ Tumor Cells
105606	105606	5.91171	BZW2+ Tumor Cells
105607	105607	5.65501	BZW2+ Tumor Cells
105608	105608	6.14808	BZW2+ Tumor Cells
105609	105609	6.67237	BZW2+ Tumor Cells
105610	105610	6.75295	BZW2+ Tumor Cells
105611	105611	6.42601	BZW2+ Tumor Cells
105612	105612	5.23589	BZW2+ Tumor Cells
105613	105613	5.32029	BZW2+ Tumor Cells
105614	105614	5.40998	BZW2+ Tumor Cells
105615	105615	5.50087	BZW2+ Tumor Cells
105616	105616	5.05218	BZW2+ Tumor Cells
105617	105617	5.73076	BZW2+ Tumor Cells
105618	105618	4.55946	BZW2+ Tumor Cells
105619	105619	5.42771	BZW2+ Tumor Cells
105620	105620	5.90898	BZW2+ Tumor Cells
105621	105621	4.92288	BZW2+ Tumor Cells
105622	105622	5.64167	BZW2+ Tumor Cells
105623	105623	4.91101	BZW2+ Tumor Cells
105624	105624	5.22321	BZW2+ Tumor Cells
105625	105625	4.31859	BZW2+ Tumor Cells
105626	105626	4.61175	BZW2+ Tumor Cells
105627	105627	4.9422	BZW2+ Tumor Cells
105628	105628	5.23143	BZW2+ Tumor Cells
105629	105629	5.93788	BZW2+ Tumor Cells
105630	105630	3.98846	BZW2+ Tumor Cells
105631	105631	3.99162	BZW2+ Tumor Cells
105632	105632	5.31819	BZW2+ Tumor Cells
105633	105633	4.50392	BZW2+ Tumor Cells
105634	105634	7.292	BZW2+ Tumor Cells
105635	105635	7.55309	BZW2+ Tumor Cells
105636	105636	7.61408	BZW2+ Tumor Cells
105637	105637	7.57174	BZW2+ Tumor Cells
105638	105638	7.3684	BZW2+ Tumor Cells
105639	105639	7.50605	BZW2+ Tumor Cells
105640	105640	7.64986	BZW2+ Tumor Cells
105641	105641	7.46192	BZW2+ Tumor Cells
105642	105642	7.33185	BZW2+ Tumor Cells
105643	105643	7.54743	BZW2+ Tumor Cells
105644	105644	7.61555	BZW2+ Tumor Cells
105645	105645	7.41475	BZW2+ Tumor Cells
105646	105646	7.27651	BZW2+ Tumor Cells
105647	105647	7.48033	BZW2+ Tumor Cells
105648	105648	7.54578	BZW2+ Tumor Cells
105649	105649	7.44166	BZW2+ Tumor Cells
105650	105650	7.60329	BZW2+ Tumor Cells
105651	105651	7.37802	BZW2+ Tumor Cells
105652	105652	7.53509	BZW2+ Tumor Cells
105653	105653	7.2958	BZW2+ Tumor Cells
105654	105654	7.57951	BZW2+ Tumor Cells
105655	105655	7.4431	BZW2+ Tumor Cells
105656	105656	7.52004	BZW2+ Tumor Cells
105657	105657	7.58335	BZW2+ Tumor Cells
105658	105658	7.39674	BZW2+ Tumor Cells
105659	105659	7.31215	BZW2+ Tumor Cells
105660	105660	7.51418	BZW2+ Tumor Cells
105661	105661	7.47422	BZW2+ Tumor Cells
105662	105662	7.56933	BZW2+ Tumor Cells
105663	105663	7.52374	BZW2+ Tumor Cells
105664	105664	7.57236	BZW2+ Tumor Cells
105665	105665	7.32266	BZW2+ Tumor Cells
105666	105666	7.39816	BZW2+ Tumor Cells
105667	105667	7.44625	BZW2+ Tumor Cells
105668	105668	7.51936	BZW2+ Tumor Cells
105669	105669	7.346	BZW2+ Tumor Cells
105670	105670	7.41374	BZW2+ Tumor Cells
105671	105671	7.80105	BZW2+ Tumor Cells
105672	105672	7.75481	BZW2+ Tumor Cells
105673	105673	7.48999	BZW2+ Tumor Cells
105674	105674	7.55033	BZW2+ Tumor Cells
105675	105675	7.42944	BZW2+ Tumor Cells
105676	105676	7.60682	BZW2+ Tumor Cells
105677	105677	7.74775	BZW2+ Tumor Cells
105678	105678	7.4965	BZW2+ Tumor Cells
105679	105679	7.82352	BZW2+ Tumor Cells
105680	105680	7.65145	BZW2+ Tumor Cells
105681	105681	7.69096	BZW2+ Tumor Cells
105682	105682	7.74788	BZW2+ Tumor Cells
105683	105683	7.57839	BZW2+ Tumor Cells
105684	105684	7.41698	BZW2+ Tumor Cells
105685	105685	7.79348	BZW2+ Tumor Cells
105686	105686	7.68458	BZW2+ Tumor Cells
105687	105687	7.72176	BZW2+ Tumor Cells
105688	105688	7.64407	BZW2+ Tumor Cells
105689	105689	7.83241	BZW2+ Tumor Cells
105690	105690	7.47676	BZW2+ Tumor Cells
105691	105691	7.73375	BZW2+ Tumor Cells
105692	105692	7.54999	BZW2+ Tumor Cells
105693	105693	7.62956	BZW2+ Tumor Cells
105694	105694	7.8569	BZW2+ Tumor Cells
105695	105695	7.81562	BZW2+ Tumor Cells
105696	105696	7.77069	BZW2+ Tumor Cells
105697	105697	7.53121	BZW2+ Tumor Cells
105698	105698	7.51348	BZW2+ Tumor Cells
105699	105699	7.63886	BZW2+ Tumor Cells
105700	105700	7.60863	BZW2+ Tumor Cells
105701	105701	7.75191	BZW2+ Tumor Cells
105702	105702	7.70725	BZW2+ Tumor Cells
105703	105703	7.68785	BZW2+ Tumor Cells
105704	105704	7.87371	BZW2+ Tumor Cells
105705	105705	7.8051	BZW2+ Tumor Cells
105706	105706	7.84412	BZW2+ Tumor Cells
105707	105707	7.59475	BZW2+ Tumor Cells
105708	105708	7.64677	BZW2+ Tumor Cells
105709	105709	7.5222	BZW2+ Tumor Cells
105710	105710	7.76407	BZW2+ Tumor Cells
105711	105711	7.88827	BZW2+ Tumor Cells
105712	105712	7.84595	BZW2+ Tumor Cells
105713	105713	7.70544	BZW2+ Tumor Cells
105714	105714	7.55136	BZW2+ Tumor Cells
105715	105715	7.61045	BZW2+ Tumor Cells
105716	105716	7.57119	BZW2+ Tumor Cells
105717	105717	7.90952	BZW2+ Tumor Cells
105718	105718	7.68089	BZW2+ Tumor Cells
105719	105719	7.64859	BZW2+ Tumor Cells
105720	105720	7.48873	BZW2+ Tumor Cells
105721	105721	7.59193	BZW2+ Tumor Cells
105722	105722	7.90724	BZW2+ Tumor Cells
105723	105723	7.62472	BZW2+ Tumor Cells
105724	105724	7.67491	BZW2+ Tumor Cells
105725	105725	7.73121	BZW2+ Tumor Cells
105726	105726	7.3807	BZW2+ Tumor Cells
105727	105727	7.38629	BZW2+ Tumor Cells
105728	105728	7.44049	BZW2+ Tumor Cells
105729	105729	7.47053	BZW2+ Tumor Cells
105730	105730	7.5431	BZW2+ Tumor Cells
105731	105731	7.54183	BZW2+ Tumor Cells
105732	105732	7.36318	BZW2+ Tumor Cells
105733	105733	7.44754	BZW2+ Tumor Cells
105734	105734	7.49508	BZW2+ Tumor Cells
105735	105735	7.53741	BZW2+ Tumor Cells
105736	105736	7.5641	BZW2+ Tumor Cells
105737	105737	7.50694	BZW2+ Tumor Cells
105738	105738	7.3957	BZW2+ Tumor Cells
105739	105739	7.41278	BZW2+ Tumor Cells
105740	105740	7.46215	BZW2+ Tumor Cells
105741	105741	7.55258	BZW2+ Tumor Cells
105742	105742	7.42482	BZW2+ Tumor Cells
105743	105743	7.55149	BZW2+ Tumor Cells
105744	105744	7.5413	BZW2+ Tumor Cells
105745	105745	7.49119	BZW2+ Tumor Cells
105746	105746	7.47785	BZW2+ Tumor Cells
105747	105747	7.55343	BZW2+ Tumor Cells
105748	105748	7.57888	BZW2+ Tumor Cells
105749	105749	7.53055	BZW2+ Tumor Cells
105750	105750	7.52958	BZW2+ Tumor Cells
105751	105751	7.43259	BZW2+ Tumor Cells
105752	105752	7.48174	BZW2+ Tumor Cells
105753	105753	7.31388	BZW2+ Tumor Cells
105754	105754	7.52206	BZW2+ Tumor Cells
105755	105755	7.36245	BZW2+ Tumor Cells
105756	105756	7.43779	BZW2+ Tumor Cells
105757	105757	7.57708	BZW2+ Tumor Cells
105758	105758	7.34757	BZW2+ Tumor Cells
105759	105759	7.51148	BZW2+ Tumor Cells
105760	105760	7.2848	BZW2+ Tumor Cells
105761	105761	7.4373	BZW2+ Tumor Cells
105762	105762	7.36033	BZW2+ Tumor Cells
105763	105763	7.53886	BZW2+ Tumor Cells
105764	105764	7.60831	BZW2+ Tumor Cells
105765	105765	7.27223	BZW2+ Tumor Cells
105766	105766	7.4764	BZW2+ Tumor Cells
105767	105767	7.5479	BZW2+ Tumor Cells
105768	105768	7.29717	BZW2+ Tumor Cells
105769	105769	7.41609	BZW2+ Tumor Cells
105770	105770	7.63284	BZW2+ Tumor Cells
105771	105771	7.3584	BZW2+ Tumor Cells
105772	105772	7.64056	BZW2+ Tumor Cells
105773	105773	7.33861	BZW2+ Tumor Cells
105774	105774	7.40779	BZW2+ Tumor Cells
105775	105775	7.31033	BZW2+ Tumor Cells
105776	105776	7.2999	BZW2+ Tumor Cells
105777	105777	7.32493	BZW2+ Tumor Cells
105778	105778	7.21721	BZW2+ Tumor Cells
105779	105779	7.35451	BZW2+ Tumor Cells
105780	105780	7.26664	BZW2+ Tumor Cells
105781	105781	7.10732	BZW2+ Tumor Cells
105782	105782	7.35607	BZW2+ Tumor Cells
105783	105783	7.20641	BZW2+ Tumor Cells
105784	105784	7.2975	BZW2+ Tumor Cells
105785	105785	7.22605	BZW2+ Tumor Cells
105786	105786	7.21677	BZW2+ Tumor Cells
105787	105787	7.14076	BZW2+ Tumor Cells
105788	105788	7.32093	BZW2+ Tumor Cells
105789	105789	7.29612	BZW2+ Tumor Cells
105790	105790	7.05651	BZW2+ Tumor Cells
105791	105791	7.2564	BZW2+ Tumor Cells
105792	105792	7.18733	BZW2+ Tumor Cells
105793	105793	7.25539	BZW2+ Tumor Cells
105794	105794	7.23001	BZW2+ Tumor Cells
105795	105795	6.90832	BZW2+ Tumor Cells
105796	105796	7.23714	BZW2+ Tumor Cells
105797	105797	7.27308	BZW2+ Tumor Cells
105798	105798	6.97257	BZW2+ Tumor Cells
105799	105799	7.17037	BZW2+ Tumor Cells
105800	105800	7.09338	BZW2+ Tumor Cells
105801	105801	7.23986	BZW2+ Tumor Cells
105802	105802	7.16496	BZW2+ Tumor Cells
105803	105803	6.96493	BZW2+ Tumor Cells
105804	105804	7.14494	BZW2+ Tumor Cells
105805	105805	7.1853	BZW2+ Tumor Cells
105806	105806	7.03216	BZW2+ Tumor Cells
105807	105807	7.25194	BZW2+ Tumor Cells
105808	105808	7.25325	BZW2+ Tumor Cells
105809	105809	7.27767	BZW2+ Tumor Cells
105810	105810	7.25838	BZW2+ Tumor Cells
105811	105811	7.31035	BZW2+ Tumor Cells
105812	105812	7.20523	BZW2+ Tumor Cells
105813	105813	7.17916	BZW2+ Tumor Cells
105814	105814	7.04602	BZW2+ Tumor Cells
105815	105815	7.11215	BZW2+ Tumor Cells
105816	105816	6.96016	BZW2+ Tumor Cells
105817	105817	6.8155	BZW2+ Tumor Cells
105818	105818	7.1128	BZW2+ Tumor Cells
105819	105819	6.99214	BZW2+ Tumor Cells
105820	105820	6.87565	BZW2+ Tumor Cells
105821	105821	6.67944	BZW2+ Tumor Cells
105822	105822	6.76945	BZW2+ Tumor Cells
105823	105823	7.10972	BZW2+ Tumor Cells
105824	105824	6.88554	BZW2+ Tumor Cells
105825	105825	6.92277	BZW2+ Tumor Cells
105826	105826	6.81409	BZW2+ Tumor Cells
105827	105827	7.02569	BZW2+ Tumor Cells
105828	105828	7.07467	BZW2+ Tumor Cells
105829	105829	6.59637	BZW2+ Tumor Cells
105830	105830	6.93215	BZW2+ Tumor Cells
105831	105831	6.98094	BZW2+ Tumor Cells
105832	105832	6.72899	BZW2+ Tumor Cells
105833	105833	6.83858	BZW2+ Tumor Cells
105834	105834	6.55307	BZW2+ Tumor Cells
105835	105835	6.95754	BZW2+ Tumor Cells
105836	105836	6.666	BZW2+ Tumor Cells
105837	105837	6.49978	BZW2+ Tumor Cells
105838	105838	6.72642	BZW2+ Tumor Cells
105839	105839	6.54086	BZW2+ Tumor Cells
105840	105840	6.85093	BZW2+ Tumor Cells
105841	105841	6.66055	BZW2+ Tumor Cells
105842	105842	6.43971	BZW2+ Tumor Cells
105843	105843	6.07005	BZW2+ Tumor Cells
105844	105844	6.03369	BZW2+ Tumor Cells
