## Supplementary material for "Unraveling the Single-Cell Spatial Landscapes of Melanoma Brain Metastases": Table S8 (part 5 of 9)

### Sheet: Distance_to_nearest_Immunecell (continued)
No.	N0	dist	group
105845	105845	5.89103	BZW2+ Tumor Cells
105846	105846	6.16566	BZW2+ Tumor Cells
105847	105847	5.76801	BZW2+ Tumor Cells
105848	105848	6.28312	BZW2+ Tumor Cells
105849	105849	6.26879	BZW2+ Tumor Cells
105850	105850	5.85535	BZW2+ Tumor Cells
105851	105851	5.68178	BZW2+ Tumor Cells
105852	105852	6.37986	BZW2+ Tumor Cells
105853	105853	6.26035	BZW2+ Tumor Cells
105854	105854	6.42434	BZW2+ Tumor Cells
105855	105855	5.41413	BZW2+ Tumor Cells
105856	105856	6.47093	BZW2+ Tumor Cells
105857	105857	5.48213	BZW2+ Tumor Cells
105858	105858	6.3154	BZW2+ Tumor Cells
105859	105859	6.23154	BZW2+ Tumor Cells
105860	105860	5.58705	BZW2+ Tumor Cells
105861	105861	6.5453	BZW2+ Tumor Cells
105862	105862	5.39181	BZW2+ Tumor Cells
105863	105863	5.26153	BZW2+ Tumor Cells
105864	105864	6.4241	BZW2+ Tumor Cells
105865	105865	6.38729	BZW2+ Tumor Cells
105866	105866	6.47913	BZW2+ Tumor Cells
105867	105867	5.69	BZW2+ Tumor Cells
105868	105868	6.13741	BZW2+ Tumor Cells
105869	105869	5.07429	BZW2+ Tumor Cells
105870	105870	6.55875	BZW2+ Tumor Cells
105871	105871	4.95666	BZW2+ Tumor Cells
105872	105872	6.60219	BZW2+ Tumor Cells
105873	105873	5.86486	BZW2+ Tumor Cells
105874	105874	6.33637	BZW2+ Tumor Cells
105875	105875	6.01916	BZW2+ Tumor Cells
105876	105876	5.22723	BZW2+ Tumor Cells
105877	105877	6.53122	BZW2+ Tumor Cells
105878	105878	6.65102	BZW2+ Tumor Cells
105879	105879	4.89092	BZW2+ Tumor Cells
105880	105880	6.69096	BZW2+ Tumor Cells
105881	105881	6.63343	BZW2+ Tumor Cells
105882	105882	6.68182	BZW2+ Tumor Cells
105883	105883	4.89292	BZW2+ Tumor Cells
105884	105884	5.7057	BZW2+ Tumor Cells
105885	105885	6.60481	BZW2+ Tumor Cells
105886	105886	6.61417	BZW2+ Tumor Cells
105887	105887	6.71324	BZW2+ Tumor Cells
105888	105888	6.40014	BZW2+ Tumor Cells
105889	105889	5.42073	BZW2+ Tumor Cells
105890	105890	4.96923	BZW2+ Tumor Cells
105891	105891	6.81675	BZW2+ Tumor Cells
105892	105892	6.77982	BZW2+ Tumor Cells
105893	105893	4.4019	BZW2+ Tumor Cells
105894	105894	6.67167	BZW2+ Tumor Cells
105895	105895	5.73283	BZW2+ Tumor Cells
105896	105896	3.96901	BZW2+ Tumor Cells
105897	105897	5.72978	BZW2+ Tumor Cells
105898	105898	4.91526	BZW2+ Tumor Cells
105899	105899	4.50617	BZW2+ Tumor Cells
105900	105900	4.86171	BZW2+ Tumor Cells
105901	105901	4.27741	BZW2+ Tumor Cells
105902	105902	4.43007	BZW2+ Tumor Cells
105903	105903	4.79251	BZW2+ Tumor Cells
105904	105904	4.56361	BZW2+ Tumor Cells
105905	105905	4.10442	BZW2+ Tumor Cells
105906	105906	4.11614	BZW2+ Tumor Cells
105907	105907	4.43612	BZW2+ Tumor Cells
105908	105908	3.67411	BZW2+ Tumor Cells
105909	105909	4.44152	BZW2+ Tumor Cells
105910	105910	4.81549	BZW2+ Tumor Cells
105911	105911	4.25691	BZW2+ Tumor Cells
105912	105912	3.89284	BZW2+ Tumor Cells
105913	105913	4.18217	BZW2+ Tumor Cells
105914	105914	4.79569	BZW2+ Tumor Cells
105915	105915	4.03819	BZW2+ Tumor Cells
105916	105916	4.65537	BZW2+ Tumor Cells
105917	105917	4.647	BZW2+ Tumor Cells
105918	105918	4.89375	BZW2+ Tumor Cells
105919	105919	5.07824	BZW2+ Tumor Cells
105920	105920	3.77582	BZW2+ Tumor Cells
105921	105921	4.01604	BZW2+ Tumor Cells
105922	105922	2.95394	BZW2+ Tumor Cells
105923	105923	2.99689	BZW2+ Tumor Cells
105924	105924	3.83193	BZW2+ Tumor Cells
105925	105925	4.62955	BZW2+ Tumor Cells
105926	105926	3.26723	BZW2+ Tumor Cells
105927	105927	3.53298	BZW2+ Tumor Cells
105928	105928	4.14616	BZW2+ Tumor Cells
105929	105929	4.11182	BZW2+ Tumor Cells
105930	105930	4.88966	BZW2+ Tumor Cells
105931	105931	4.7053	BZW2+ Tumor Cells
105932	105932	5.11364	BZW2+ Tumor Cells
105933	105933	5.4428	BZW2+ Tumor Cells
105934	105934	5.26697	BZW2+ Tumor Cells
105935	105935	5.17263	BZW2+ Tumor Cells
105936	105936	5.20932	BZW2+ Tumor Cells
105937	105937	5.4652	BZW2+ Tumor Cells
105938	105938	5.26469	BZW2+ Tumor Cells
105939	105939	6.47907	BZW2+ Tumor Cells
105940	105940	6.82022	BZW2+ Tumor Cells
105941	105941	7.02075	BZW2+ Tumor Cells
105942	105942	6.94444	BZW2+ Tumor Cells
105943	105943	6.33972	BZW2+ Tumor Cells
105944	105944	7.02582	BZW2+ Tumor Cells
105945	105945	6.66525	BZW2+ Tumor Cells
105946	105946	6.51071	BZW2+ Tumor Cells
105947	105947	7.0347	BZW2+ Tumor Cells
105948	105948	6.97935	BZW2+ Tumor Cells
105949	105949	6.94625	BZW2+ Tumor Cells
105950	105950	6.62288	BZW2+ Tumor Cells
105951	105951	6.38271	BZW2+ Tumor Cells
105952	105952	6.86451	BZW2+ Tumor Cells
105953	105953	7.11782	BZW2+ Tumor Cells
105954	105954	6.76888	BZW2+ Tumor Cells
105955	105955	6.49259	BZW2+ Tumor Cells
105956	105956	7.03461	BZW2+ Tumor Cells
105957	105957	6.2596	BZW2+ Tumor Cells
105958	105958	6.64993	BZW2+ Tumor Cells
105959	105959	6.45199	BZW2+ Tumor Cells
105960	105960	7.12401	BZW2+ Tumor Cells
105961	105961	6.3102	BZW2+ Tumor Cells
105962	105962	6.92387	BZW2+ Tumor Cells
105963	105963	6.43555	BZW2+ Tumor Cells
105964	105964	7.16508	BZW2+ Tumor Cells
105965	105965	6.31901	BZW2+ Tumor Cells
105966	105966	6.78251	BZW2+ Tumor Cells
105967	105967	6.6766	BZW2+ Tumor Cells
105968	105968	7.05809	BZW2+ Tumor Cells
105969	105969	6.49814	BZW2+ Tumor Cells
105970	105970	6.95737	BZW2+ Tumor Cells
105971	105971	6.98391	BZW2+ Tumor Cells
105972	105972	6.57242	BZW2+ Tumor Cells
105973	105973	7.06848	BZW2+ Tumor Cells
105974	105974	6.90692	BZW2+ Tumor Cells
105975	105975	6.64658	BZW2+ Tumor Cells
105976	105976	6.76026	BZW2+ Tumor Cells
105977	105977	6.50504	BZW2+ Tumor Cells
105978	105978	6.81839	BZW2+ Tumor Cells
105979	105979	6.36217	BZW2+ Tumor Cells
105980	105980	7.18042	BZW2+ Tumor Cells
105981	105981	6.89945	BZW2+ Tumor Cells
105982	105982	6.64533	BZW2+ Tumor Cells
105983	105983	7.1286	BZW2+ Tumor Cells
105984	105984	6.74403	BZW2+ Tumor Cells
105985	105985	7.14352	BZW2+ Tumor Cells
105986	105986	7.03756	BZW2+ Tumor Cells
105987	105987	6.96993	BZW2+ Tumor Cells
105988	105988	6.4678	BZW2+ Tumor Cells
105989	105989	6.89308	BZW2+ Tumor Cells
105990	105990	7.10089	BZW2+ Tumor Cells
105991	105991	7.16568	BZW2+ Tumor Cells
105992	105992	7.01863	BZW2+ Tumor Cells
105993	105993	6.59272	BZW2+ Tumor Cells
105994	105994	6.85603	BZW2+ Tumor Cells
105995	105995	7.02866	BZW2+ Tumor Cells
105996	105996	6.9464	BZW2+ Tumor Cells
105997	105997	4.64014	BZW2+ Tumor Cells
105998	105998	5.29657	BZW2+ Tumor Cells
105999	105999	5.62666	BZW2+ Tumor Cells
106000	106000	6.17338	BZW2+ Tumor Cells
106001	106001	5.41148	BZW2+ Tumor Cells
106002	106002	6.0508	BZW2+ Tumor Cells
106003	106003	6.19975	BZW2+ Tumor Cells
106004	106004	6.09294	BZW2+ Tumor Cells
106005	106005	5.86786	BZW2+ Tumor Cells
106006	106006	6.01114	BZW2+ Tumor Cells
106007	106007	5.69189	BZW2+ Tumor Cells
106008	106008	5.8849	BZW2+ Tumor Cells
106009	106009	6.11815	BZW2+ Tumor Cells
106010	106010	5.26831	BZW2+ Tumor Cells
106011	106011	5.52969	BZW2+ Tumor Cells
106012	106012	4.92405	BZW2+ Tumor Cells
106013	106013	5.56435	BZW2+ Tumor Cells
106014	106014	5.96499	BZW2+ Tumor Cells
106015	106015	5.69661	BZW2+ Tumor Cells
106016	106016	5.46466	BZW2+ Tumor Cells
106017	106017	6.19759	BZW2+ Tumor Cells
106018	106018	5.93495	BZW2+ Tumor Cells
106019	106019	6.12005	BZW2+ Tumor Cells
106020	106020	5.83001	BZW2+ Tumor Cells
106021	106021	6.15139	BZW2+ Tumor Cells
106022	106022	6.02821	BZW2+ Tumor Cells
106023	106023	5.65853	BZW2+ Tumor Cells
106024	106024	5.7741	BZW2+ Tumor Cells
106025	106025	6.23623	BZW2+ Tumor Cells
106026	106026	6.21677	BZW2+ Tumor Cells
106027	106027	6.34628	BZW2+ Tumor Cells
106028	106028	5.09735	BZW2+ Tumor Cells
106029	106029	5.0886	BZW2+ Tumor Cells
106030	106030	5.11789	BZW2+ Tumor Cells
106031	106031	5.12592	BZW2+ Tumor Cells
106032	106032	6.22218	BZW2+ Tumor Cells
106033	106033	6.14343	BZW2+ Tumor Cells
106034	106034	6.47267	BZW2+ Tumor Cells
106035	106035	6.28093	BZW2+ Tumor Cells
106036	106036	6.26599	BZW2+ Tumor Cells
106037	106037	6.37489	BZW2+ Tumor Cells
106038	106038	6.6976	BZW2+ Tumor Cells
106039	106039	6.17072	BZW2+ Tumor Cells
106040	106040	6.46591	BZW2+ Tumor Cells
106041	106041	6.46768	BZW2+ Tumor Cells
106042	106042	6.59803	BZW2+ Tumor Cells
106043	106043	6.55982	BZW2+ Tumor Cells
106044	106044	6.6926	BZW2+ Tumor Cells
106045	106045	6.37126	BZW2+ Tumor Cells
106046	106046	6.33713	BZW2+ Tumor Cells
106047	106047	6.61705	BZW2+ Tumor Cells
106048	106048	6.48793	BZW2+ Tumor Cells
106049	106049	6.73352	BZW2+ Tumor Cells
106050	106050	6.50213	BZW2+ Tumor Cells
106051	106051	6.68027	BZW2+ Tumor Cells
106052	106052	6.80258	BZW2+ Tumor Cells
106053	106053	6.88681	BZW2+ Tumor Cells
106054	106054	6.84339	BZW2+ Tumor Cells
106055	106055	6.7678	BZW2+ Tumor Cells
106056	106056	6.60784	BZW2+ Tumor Cells
106057	106057	6.85024	BZW2+ Tumor Cells
106058	106058	6.71276	BZW2+ Tumor Cells
106059	106059	6.77262	BZW2+ Tumor Cells
106060	106060	6.74817	BZW2+ Tumor Cells
106061	106061	6.68699	BZW2+ Tumor Cells
106062	106062	6.90352	BZW2+ Tumor Cells
106063	106063	6.99823	BZW2+ Tumor Cells
106064	106064	6.8593	BZW2+ Tumor Cells
106065	106065	6.97281	BZW2+ Tumor Cells
106066	106066	6.82664	BZW2+ Tumor Cells
106067	106067	6.94864	BZW2+ Tumor Cells
106068	106068	6.78562	BZW2+ Tumor Cells
106069	106069	6.83303	BZW2+ Tumor Cells
106070	106070	7.02438	BZW2+ Tumor Cells
106071	106071	6.93198	BZW2+ Tumor Cells
106072	106072	6.90981	BZW2+ Tumor Cells
106073	106073	7.10905	BZW2+ Tumor Cells
106074	106074	6.88142	BZW2+ Tumor Cells
106075	106075	7.10633	BZW2+ Tumor Cells
106076	106076	7.02671	BZW2+ Tumor Cells
106077	106077	6.93311	BZW2+ Tumor Cells
106078	106078	6.99154	BZW2+ Tumor Cells
106079	106079	7.01074	BZW2+ Tumor Cells
106080	106080	6.98242	BZW2+ Tumor Cells
106081	106081	7.09551	BZW2+ Tumor Cells
106082	106082	7.03086	BZW2+ Tumor Cells
106083	106083	7.0688	BZW2+ Tumor Cells
106084	106084	7.10822	BZW2+ Tumor Cells
106085	106085	7.05812	BZW2+ Tumor Cells
106086	106086	7.07333	BZW2+ Tumor Cells
106087	106087	7.19971	BZW2+ Tumor Cells
106088	106088	7.13396	BZW2+ Tumor Cells
106089	106089	7.191	BZW2+ Tumor Cells
106090	106090	7.27464	BZW2+ Tumor Cells
106091	106091	7.15154	BZW2+ Tumor Cells
106092	106092	7.14941	BZW2+ Tumor Cells
106093	106093	7.21078	BZW2+ Tumor Cells
106094	106094	7.21755	BZW2+ Tumor Cells
106095	106095	7.17406	BZW2+ Tumor Cells
106096	106096	7.25769	BZW2+ Tumor Cells
106097	106097	7.24254	BZW2+ Tumor Cells
106098	106098	7.08381	BZW2+ Tumor Cells
106099	106099	7.20562	BZW2+ Tumor Cells
106100	106100	7.15585	BZW2+ Tumor Cells
106101	106101	7.25324	BZW2+ Tumor Cells
106102	106102	7.25825	BZW2+ Tumor Cells
106103	106103	7.21895	BZW2+ Tumor Cells
106104	106104	7.15931	BZW2+ Tumor Cells
106105	106105	7.14753	BZW2+ Tumor Cells
106106	106106	7.22262	BZW2+ Tumor Cells
106107	106107	7.08715	BZW2+ Tumor Cells
106108	106108	6.97021	BZW2+ Tumor Cells
106109	106109	7.21741	BZW2+ Tumor Cells
106110	106110	7.10355	BZW2+ Tumor Cells
106111	106111	7.19883	BZW2+ Tumor Cells
106112	106112	7.2361	BZW2+ Tumor Cells
106113	106113	7.13322	BZW2+ Tumor Cells
106114	106114	7.29354	BZW2+ Tumor Cells
106115	106115	7.19921	BZW2+ Tumor Cells
106116	106116	7.24942	BZW2+ Tumor Cells
106117	106117	7.26277	BZW2+ Tumor Cells
106118	106118	7.01693	BZW2+ Tumor Cells
106119	106119	7.30273	BZW2+ Tumor Cells
106120	106120	6.92393	BZW2+ Tumor Cells
106121	106121	7.12296	BZW2+ Tumor Cells
106122	106122	7.29288	BZW2+ Tumor Cells
106123	106123	7.27892	BZW2+ Tumor Cells
106124	106124	7.18238	BZW2+ Tumor Cells
106125	106125	7.25473	BZW2+ Tumor Cells
106126	106126	6.77803	BZW2+ Tumor Cells
106127	106127	7.05675	BZW2+ Tumor Cells
106128	106128	7.28205	BZW2+ Tumor Cells
106129	106129	7.23137	BZW2+ Tumor Cells
106130	106130	7.2419	BZW2+ Tumor Cells
106131	106131	6.91478	BZW2+ Tumor Cells
106132	106132	6.96743	BZW2+ Tumor Cells
106133	106133	7.16223	BZW2+ Tumor Cells
106134	106134	6.66274	BZW2+ Tumor Cells
106135	106135	7.11401	BZW2+ Tumor Cells
106136	106136	7.25221	BZW2+ Tumor Cells
106137	106137	6.8892	BZW2+ Tumor Cells
106138	106138	6.71996	BZW2+ Tumor Cells
106139	106139	7.19963	BZW2+ Tumor Cells
106140	106140	6.79221	BZW2+ Tumor Cells
106141	106141	7.14722	BZW2+ Tumor Cells
106142	106142	6.81623	BZW2+ Tumor Cells
106143	106143	6.94916	BZW2+ Tumor Cells
106144	106144	6.68113	BZW2+ Tumor Cells
106145	106145	6.87361	BZW2+ Tumor Cells
106146	106146	6.78878	BZW2+ Tumor Cells
106147	106147	6.64416	BZW2+ Tumor Cells
106148	106148	6.49306	BZW2+ Tumor Cells
106149	106149	6.65844	BZW2+ Tumor Cells
106150	106150	6.33205	BZW2+ Tumor Cells
106151	106151	6.15649	BZW2+ Tumor Cells
106152	106152	6.11502	BZW2+ Tumor Cells
106153	106153	6.56462	BZW2+ Tumor Cells
106154	106154	6.36551	BZW2+ Tumor Cells
106155	106155	6.23548	BZW2+ Tumor Cells
106156	106156	6.01102	BZW2+ Tumor Cells
106157	106157	6.4529	BZW2+ Tumor Cells
106158	106158	6.20863	BZW2+ Tumor Cells
106159	106159	6.31389	BZW2+ Tumor Cells
106160	106160	5.96802	BZW2+ Tumor Cells
106161	106161	6.33593	BZW2+ Tumor Cells
106162	106162	6.36569	BZW2+ Tumor Cells
106163	106163	6.00464	BZW2+ Tumor Cells
106164	106164	5.81874	BZW2+ Tumor Cells
106165	106165	6.42501	BZW2+ Tumor Cells
106166	106166	6.53148	BZW2+ Tumor Cells
106167	106167	6.34685	BZW2+ Tumor Cells
106168	106168	5.94146	BZW2+ Tumor Cells
106169	106169	6.16131	BZW2+ Tumor Cells
106170	106170	6.48329	BZW2+ Tumor Cells
106171	106171	5.91467	BZW2+ Tumor Cells
106172	106172	6.05049	BZW2+ Tumor Cells
106173	106173	5.86919	BZW2+ Tumor Cells
106174	106174	5.87292	BZW2+ Tumor Cells
106175	106175	5.79841	BZW2+ Tumor Cells
106176	106176	5.86804	BZW2+ Tumor Cells
106177	106177	5.94836	BZW2+ Tumor Cells
106178	106178	5.7689	BZW2+ Tumor Cells
106179	106179	5.69725	BZW2+ Tumor Cells
106180	106180	5.71409	BZW2+ Tumor Cells
106181	106181	5.4845	BZW2+ Tumor Cells
106182	106182	5.54797	BZW2+ Tumor Cells
106183	106183	5.74001	BZW2+ Tumor Cells
106184	106184	5.52485	BZW2+ Tumor Cells
106185	106185	5.37886	BZW2+ Tumor Cells
106186	106186	5.26599	BZW2+ Tumor Cells
106187	106187	5.15486	BZW2+ Tumor Cells
106188	106188	5.26567	BZW2+ Tumor Cells
106189	106189	4.96114	BZW2+ Tumor Cells
106190	106190	4.60522	BZW2+ Tumor Cells
106191	106191	4.96881	BZW2+ Tumor Cells
106192	106192	5.1433	BZW2+ Tumor Cells
106193	106193	4.6711	BZW2+ Tumor Cells
106194	106194	4.60557	BZW2+ Tumor Cells
106195	106195	3.95651	BZW2+ Tumor Cells
106196	106196	4.17744	BZW2+ Tumor Cells
106197	106197	3.55312	BZW2+ Tumor Cells
106198	106198	4.06891	BZW2+ Tumor Cells
106199	106199	3.77998	BZW2+ Tumor Cells
106200	106200	3.08847	BZW2+ Tumor Cells
106201	106201	4.43847	BZW2+ Tumor Cells
106202	106202	3.34797	BZW2+ Tumor Cells
106203	106203	4.08512	BZW2+ Tumor Cells
106204	106204	4.60141	BZW2+ Tumor Cells
106205	106205	4.13144	BZW2+ Tumor Cells
106206	106206	3.64876	BZW2+ Tumor Cells
106207	106207	3.47923	BZW2+ Tumor Cells
106208	106208	3.14529	BZW2+ Tumor Cells
106209	106209	4.92821	BZW2+ Tumor Cells
106210	106210	3.27523	BZW2+ Tumor Cells
106211	106211	4.21163	BZW2+ Tumor Cells
106212	106212	4.36631	BZW2+ Tumor Cells
106213	106213	4.65213	BZW2+ Tumor Cells
106214	106214	5.18221	BZW2+ Tumor Cells
106215	106215	4.90025	BZW2+ Tumor Cells
106216	106216	4.89065	BZW2+ Tumor Cells
106217	106217	5.33701	BZW2+ Tumor Cells
106218	106218	6.0622	BZW2+ Tumor Cells
106219	106219	5.53197	BZW2+ Tumor Cells
106220	106220	5.23443	BZW2+ Tumor Cells
106221	106221	5.3538	BZW2+ Tumor Cells
106222	106222	5.43922	BZW2+ Tumor Cells
106223	106223	6.19095	BZW2+ Tumor Cells
106224	106224	5.64398	BZW2+ Tumor Cells
106225	106225	5.59132	BZW2+ Tumor Cells
106226	106226	5.42666	BZW2+ Tumor Cells
106227	106227	5.80828	BZW2+ Tumor Cells
106228	106228	5.76306	BZW2+ Tumor Cells
106229	106229	6.25616	BZW2+ Tumor Cells
106230	106230	5.6696	BZW2+ Tumor Cells
106231	106231	5.95808	BZW2+ Tumor Cells
106232	106232	5.70288	BZW2+ Tumor Cells
106233	106233	6.13967	BZW2+ Tumor Cells
106234	106234	6.28004	BZW2+ Tumor Cells
106235	106235	6.10555	BZW2+ Tumor Cells
106236	106236	5.93744	BZW2+ Tumor Cells
106237	106237	5.91203	BZW2+ Tumor Cells
106238	106238	6.34478	BZW2+ Tumor Cells
106239	106239	6.16004	BZW2+ Tumor Cells
106240	106240	5.90983	BZW2+ Tumor Cells
106241	106241	6.04275	BZW2+ Tumor Cells
106242	106242	6.48637	BZW2+ Tumor Cells
106243	106243	6.06587	BZW2+ Tumor Cells
106244	106244	6.28391	BZW2+ Tumor Cells
106245	106245	6.17865	BZW2+ Tumor Cells
106246	106246	6.44242	BZW2+ Tumor Cells
106247	106247	6.52443	BZW2+ Tumor Cells
106248	106248	6.23453	BZW2+ Tumor Cells
106249	106249	6.45991	BZW2+ Tumor Cells
106250	106250	6.29699	BZW2+ Tumor Cells
106251	106251	6.43097	BZW2+ Tumor Cells
106252	106252	6.33285	BZW2+ Tumor Cells
106253	106253	6.38783	BZW2+ Tumor Cells
106254	106254	6.32232	BZW2+ Tumor Cells
106255	106255	6.3822	BZW2+ Tumor Cells
106256	106256	6.55183	BZW2+ Tumor Cells
106257	106257	6.53284	BZW2+ Tumor Cells
106258	106258	6.60009	BZW2+ Tumor Cells
106259	106259	6.45573	BZW2+ Tumor Cells
106260	106260	6.47077	BZW2+ Tumor Cells
106261	106261	6.44081	BZW2+ Tumor Cells
106262	106262	6.43441	BZW2+ Tumor Cells
106263	106263	6.61715	BZW2+ Tumor Cells
106264	106264	6.54824	BZW2+ Tumor Cells
106265	106265	6.49258	BZW2+ Tumor Cells
106266	106266	6.53826	BZW2+ Tumor Cells
106267	106267	6.59902	BZW2+ Tumor Cells
106268	106268	6.67817	BZW2+ Tumor Cells
106269	106269	6.61925	BZW2+ Tumor Cells
106270	106270	6.62247	BZW2+ Tumor Cells
106271	106271	6.716	BZW2+ Tumor Cells
106272	106272	6.68109	BZW2+ Tumor Cells
106273	106273	6.7237	BZW2+ Tumor Cells
106274	106274	6.57471	BZW2+ Tumor Cells
106275	106275	6.73736	BZW2+ Tumor Cells
106276	106276	6.73517	BZW2+ Tumor Cells
106277	106277	6.76923	BZW2+ Tumor Cells
106278	106278	6.76613	BZW2+ Tumor Cells
106279	106279	6.82433	BZW2+ Tumor Cells
106280	106280	6.73265	BZW2+ Tumor Cells
106281	106281	6.5487	BZW2+ Tumor Cells
106282	106282	6.85678	BZW2+ Tumor Cells
106283	106283	6.85213	BZW2+ Tumor Cells
106284	106284	6.84542	BZW2+ Tumor Cells
106285	106285	6.87145	BZW2+ Tumor Cells
106286	106286	6.68268	BZW2+ Tumor Cells
106287	106287	6.90883	BZW2+ Tumor Cells
106288	106288	6.43001	BZW2+ Tumor Cells
106289	106289	6.21392	BZW2+ Tumor Cells
106290	106290	6.75674	BZW2+ Tumor Cells
106291	106291	6.53987	BZW2+ Tumor Cells
106292	106292	6.44077	BZW2+ Tumor Cells
106293	106293	6.9396	BZW2+ Tumor Cells
106294	106294	6.61038	BZW2+ Tumor Cells
106295	106295	6.53367	BZW2+ Tumor Cells
106296	106296	6.32047	BZW2+ Tumor Cells
106297	106297	6.43711	BZW2+ Tumor Cells
106298	106298	6.41007	BZW2+ Tumor Cells
106299	106299	6.38068	BZW2+ Tumor Cells
106300	106300	6.26045	BZW2+ Tumor Cells
106301	106301	6.51064	BZW2+ Tumor Cells
106302	106302	6.28856	BZW2+ Tumor Cells
106303	106303	6.46029	BZW2+ Tumor Cells
106304	106304	6.42368	BZW2+ Tumor Cells
106305	106305	6.11347	BZW2+ Tumor Cells
106306	106306	5.98661	BZW2+ Tumor Cells
106307	106307	5.68716	BZW2+ Tumor Cells
106308	106308	5.75956	BZW2+ Tumor Cells
106309	106309	6.32987	BZW2+ Tumor Cells
106310	106310	5.48228	BZW2+ Tumor Cells
106311	106311	5.90818	BZW2+ Tumor Cells
106312	106312	6.08054	BZW2+ Tumor Cells
106313	106313	6.16517	BZW2+ Tumor Cells
106314	106314	6.2556	BZW2+ Tumor Cells
106315	106315	5.97843	BZW2+ Tumor Cells
106316	106316	5.6036	BZW2+ Tumor Cells
106317	106317	5.46221	BZW2+ Tumor Cells
106318	106318	5.83967	BZW2+ Tumor Cells
106319	106319	6.1918	BZW2+ Tumor Cells
106320	106320	5.9788	BZW2+ Tumor Cells
106321	106321	5.24822	BZW2+ Tumor Cells
106322	106322	5.56339	BZW2+ Tumor Cells
106323	106323	5.71346	BZW2+ Tumor Cells
106324	106324	5.40299	BZW2+ Tumor Cells
106325	106325	6.09292	BZW2+ Tumor Cells
106326	106326	5.10191	BZW2+ Tumor Cells
106327	106327	5.8365	BZW2+ Tumor Cells
106328	106328	4.98459	BZW2+ Tumor Cells
106329	106329	5.24612	BZW2+ Tumor Cells
106330	106330	5.48614	BZW2+ Tumor Cells
106331	106331	5.65744	BZW2+ Tumor Cells
106332	106332	5.85722	BZW2+ Tumor Cells
106333	106333	5.34391	BZW2+ Tumor Cells
106334	106334	6.4794	BZW2+ Tumor Cells
106335	106335	6.06879	BZW2+ Tumor Cells
106336	106336	6.50527	BZW2+ Tumor Cells
106337	106337	6.12141	BZW2+ Tumor Cells
106338	106338	6.59268	BZW2+ Tumor Cells
106339	106339	5.95103	BZW2+ Tumor Cells
106340	106340	6.48838	BZW2+ Tumor Cells
106341	106341	6.27551	BZW2+ Tumor Cells
106342	106342	6.15603	BZW2+ Tumor Cells
106343	106343	6.00871	BZW2+ Tumor Cells
106344	106344	6.40684	BZW2+ Tumor Cells
106345	106345	6.18184	BZW2+ Tumor Cells
106346	106346	6.08119	BZW2+ Tumor Cells
106347	106347	6.25688	BZW2+ Tumor Cells
106348	106348	6.13878	BZW2+ Tumor Cells
106349	106349	6.37792	BZW2+ Tumor Cells
106350	106350	6.58511	BZW2+ Tumor Cells
106351	106351	6.15176	BZW2+ Tumor Cells
106352	106352	6.50884	BZW2+ Tumor Cells
106353	106353	6.41058	BZW2+ Tumor Cells
106354	106354	6.18753	BZW2+ Tumor Cells
106355	106355	6.02192	BZW2+ Tumor Cells
106356	106356	6.37767	BZW2+ Tumor Cells
106357	106357	6.77173	BZW2+ Tumor Cells
106358	106358	6.73554	BZW2+ Tumor Cells
106359	106359	6.56788	BZW2+ Tumor Cells
106360	106360	6.66854	BZW2+ Tumor Cells
106361	106361	6.55269	BZW2+ Tumor Cells
106362	106362	6.63147	BZW2+ Tumor Cells
106363	106363	6.63223	BZW2+ Tumor Cells
106364	106364	6.75933	BZW2+ Tumor Cells
106365	106365	7.01936	BZW2+ Tumor Cells
106366	106366	6.844	BZW2+ Tumor Cells
106367	106367	7.10956	BZW2+ Tumor Cells
106368	106368	6.91068	BZW2+ Tumor Cells
106369	106369	7.12288	BZW2+ Tumor Cells
106370	106370	6.98932	BZW2+ Tumor Cells
106371	106371	7.06983	BZW2+ Tumor Cells
106372	106372	7.16439	BZW2+ Tumor Cells
106373	106373	6.87111	BZW2+ Tumor Cells
106374	106374	7.08102	BZW2+ Tumor Cells
106375	106375	7.09571	BZW2+ Tumor Cells
106376	106376	7.02903	BZW2+ Tumor Cells
106377	106377	6.76416	BZW2+ Tumor Cells
106378	106378	6.82543	BZW2+ Tumor Cells
106379	106379	6.95246	BZW2+ Tumor Cells
106380	106380	6.99393	BZW2+ Tumor Cells
106381	106381	7.11285	BZW2+ Tumor Cells
106382	106382	6.79626	BZW2+ Tumor Cells
106383	106383	6.92916	BZW2+ Tumor Cells
106384	106384	6.9656	BZW2+ Tumor Cells
106385	106385	7.20693	BZW2+ Tumor Cells
106386	106386	7.14954	BZW2+ Tumor Cells
106387	106387	6.87066	BZW2+ Tumor Cells
106388	106388	6.87461	BZW2+ Tumor Cells
106389	106389	6.94223	BZW2+ Tumor Cells
106390	106390	6.92455	BZW2+ Tumor Cells
106391	106391	6.79077	BZW2+ Tumor Cells
106392	106392	6.65121	BZW2+ Tumor Cells
106393	106393	6.99805	BZW2+ Tumor Cells
106394	106394	6.85184	BZW2+ Tumor Cells
106395	106395	6.73669	BZW2+ Tumor Cells
106396	106396	6.64749	BZW2+ Tumor Cells
106397	106397	6.96927	BZW2+ Tumor Cells
106398	106398	7.00415	BZW2+ Tumor Cells
106399	106399	6.90688	BZW2+ Tumor Cells
106400	106400	6.87625	BZW2+ Tumor Cells
106401	106401	6.76804	BZW2+ Tumor Cells
106402	106402	6.68148	BZW2+ Tumor Cells
106403	106403	6.65188	BZW2+ Tumor Cells
106404	106404	6.41699	BZW2+ Tumor Cells
106405	106405	6.85917	BZW2+ Tumor Cells
106406	106406	6.76883	BZW2+ Tumor Cells
106407	106407	6.86714	BZW2+ Tumor Cells
106408	106408	6.95228	BZW2+ Tumor Cells
106409	106409	7.17866	BZW2+ Tumor Cells
106410	106410	7.21199	BZW2+ Tumor Cells
106411	106411	7.02524	BZW2+ Tumor Cells
106412	106412	7.13543	BZW2+ Tumor Cells
106413	106413	6.70251	BZW2+ Tumor Cells
106414	106414	6.76793	BZW2+ Tumor Cells
106415	106415	6.93543	BZW2+ Tumor Cells
106416	106416	6.84808	BZW2+ Tumor Cells
106417	106417	7.20324	BZW2+ Tumor Cells
106418	106418	6.63439	BZW2+ Tumor Cells
106419	106419	7.17708	BZW2+ Tumor Cells
106420	106420	7.13886	BZW2+ Tumor Cells
106421	106421	7.06138	BZW2+ Tumor Cells
106422	106422	6.82332	BZW2+ Tumor Cells
106423	106423	6.9827	BZW2+ Tumor Cells
106424	106424	7.24029	BZW2+ Tumor Cells
106425	106425	6.76302	BZW2+ Tumor Cells
106426	106426	6.90652	BZW2+ Tumor Cells
106427	106427	7.14882	BZW2+ Tumor Cells
106428	106428	7.23752	BZW2+ Tumor Cells
106429	106429	7.31344	BZW2+ Tumor Cells
106430	106430	7.00786	BZW2+ Tumor Cells
106431	106431	6.72668	BZW2+ Tumor Cells
106432	106432	7.09356	BZW2+ Tumor Cells
106433	106433	7.23564	BZW2+ Tumor Cells
106434	106434	6.89955	BZW2+ Tumor Cells
106435	106435	7.03685	BZW2+ Tumor Cells
106436	106436	7.22944	BZW2+ Tumor Cells
106437	106437	7.23199	BZW2+ Tumor Cells
106438	106438	7.27709	BZW2+ Tumor Cells
106439	106439	6.79542	BZW2+ Tumor Cells
106440	106440	6.86339	BZW2+ Tumor Cells
106441	106441	7.15874	BZW2+ Tumor Cells
106442	106442	7.12477	BZW2+ Tumor Cells
106443	106443	6.99818	BZW2+ Tumor Cells
106444	106444	7.23459	BZW2+ Tumor Cells
106445	106445	7.16198	BZW2+ Tumor Cells
106446	106446	7.23674	BZW2+ Tumor Cells
106447	106447	7.16676	BZW2+ Tumor Cells
106448	106448	6.88009	BZW2+ Tumor Cells
106449	106449	7.0053	BZW2+ Tumor Cells
106450	106450	7.00385	BZW2+ Tumor Cells
106451	106451	7.27347	BZW2+ Tumor Cells
106452	106452	7.06856	BZW2+ Tumor Cells
106453	106453	7.13293	BZW2+ Tumor Cells
106454	106454	7.06288	BZW2+ Tumor Cells
106455	106455	6.99063	BZW2+ Tumor Cells
106456	106456	7.22596	BZW2+ Tumor Cells
106457	106457	7.18862	BZW2+ Tumor Cells
106458	106458	7.0581	BZW2+ Tumor Cells
106459	106459	7.07928	BZW2+ Tumor Cells
106460	106460	7.13063	BZW2+ Tumor Cells
106461	106461	6.39383	BZW2+ Tumor Cells
106462	106462	6.35256	BZW2+ Tumor Cells
106463	106463	6.26981	BZW2+ Tumor Cells
106464	106464	6.17474	BZW2+ Tumor Cells
106465	106465	4.96181	BZW2+ Tumor Cells
106466	106466	6.25993	BZW2+ Tumor Cells
106467	106467	5.8014	BZW2+ Tumor Cells
106468	106468	5.6173	BZW2+ Tumor Cells
106469	106469	5.43326	BZW2+ Tumor Cells
106470	106470	5.99702	BZW2+ Tumor Cells
106471	106471	5.39552	BZW2+ Tumor Cells
106472	106472	6.14212	BZW2+ Tumor Cells
106473	106473	5.11612	BZW2+ Tumor Cells
106474	106474	6.3569	BZW2+ Tumor Cells
106475	106475	5.32425	BZW2+ Tumor Cells
106476	106476	6.26116	BZW2+ Tumor Cells
106477	106477	5.97457	BZW2+ Tumor Cells
106478	106478	5.63941	BZW2+ Tumor Cells
106479	106479	5.733	BZW2+ Tumor Cells
106480	106480	5.99786	BZW2+ Tumor Cells
106481	106481	6.33624	BZW2+ Tumor Cells
106482	106482	5.86295	BZW2+ Tumor Cells
106483	106483	5.62831	BZW2+ Tumor Cells
106484	106484	5.55073	BZW2+ Tumor Cells
106485	106485	5.87749	BZW2+ Tumor Cells
106486	106486	6.47385	BZW2+ Tumor Cells
106487	106487	5.63547	BZW2+ Tumor Cells
106488	106488	5.97075	BZW2+ Tumor Cells
106489	106489	5.81473	BZW2+ Tumor Cells
106490	106490	5.73841	BZW2+ Tumor Cells
106491	106491	6.21534	BZW2+ Tumor Cells
106492	106492	5.98759	BZW2+ Tumor Cells
106493	106493	5.93255	BZW2+ Tumor Cells
106494	106494	6.12995	BZW2+ Tumor Cells
106495	106495	6.29275	BZW2+ Tumor Cells
106496	106496	5.88683	BZW2+ Tumor Cells
106497	106497	6.41214	BZW2+ Tumor Cells
106498	106498	5.95392	BZW2+ Tumor Cells
106499	106499	6.09278	BZW2+ Tumor Cells
106500	106500	6.28344	BZW2+ Tumor Cells
106501	106501	6.22461	BZW2+ Tumor Cells
106502	106502	6.45154	BZW2+ Tumor Cells
106503	106503	6.12837	BZW2+ Tumor Cells
106504	106504	6.36222	BZW2+ Tumor Cells
106505	106505	6.61561	BZW2+ Tumor Cells
106506	106506	7.01838	BZW2+ Tumor Cells
106507	106507	6.94658	BZW2+ Tumor Cells
106508	106508	7.06307	BZW2+ Tumor Cells
106509	106509	6.84619	BZW2+ Tumor Cells
106510	106510	6.90774	BZW2+ Tumor Cells
106511	106511	7.00884	BZW2+ Tumor Cells
106512	106512	6.96867	BZW2+ Tumor Cells
106513	106513	6.91464	BZW2+ Tumor Cells
106514	106514	6.88697	BZW2+ Tumor Cells
106515	106515	6.87191	BZW2+ Tumor Cells
106516	106516	6.76332	BZW2+ Tumor Cells
106517	106517	6.80117	BZW2+ Tumor Cells
106518	106518	6.77242	BZW2+ Tumor Cells
106519	106519	6.69499	BZW2+ Tumor Cells
106520	106520	6.72327	BZW2+ Tumor Cells
106521	106521	6.51318	BZW2+ Tumor Cells
106522	106522	6.65789	BZW2+ Tumor Cells
106523	106523	6.6202	BZW2+ Tumor Cells
106524	106524	6.59623	BZW2+ Tumor Cells
106525	106525	6.49203	BZW2+ Tumor Cells
106526	106526	6.49843	BZW2+ Tumor Cells
106527	106527	6.54094	BZW2+ Tumor Cells
106528	106528	6.49689	BZW2+ Tumor Cells
106529	106529	6.45784	BZW2+ Tumor Cells
106530	106530	6.4364	BZW2+ Tumor Cells
106531	106531	6.33642	BZW2+ Tumor Cells
106532	106532	6.34098	BZW2+ Tumor Cells
106533	106533	6.31268	BZW2+ Tumor Cells
106534	106534	6.27411	BZW2+ Tumor Cells
106535	106535	6.32024	BZW2+ Tumor Cells
106536	106536	6.22965	BZW2+ Tumor Cells
106537	106537	6.1748	BZW2+ Tumor Cells
106538	106538	6.15808	BZW2+ Tumor Cells
106539	106539	6.11722	BZW2+ Tumor Cells
106540	106540	6.15863	BZW2+ Tumor Cells
106541	106541	6.11798	BZW2+ Tumor Cells
106542	106542	6.12001	BZW2+ Tumor Cells
106543	106543	5.96956	BZW2+ Tumor Cells
106544	106544	5.97905	BZW2+ Tumor Cells
106545	106545	5.98422	BZW2+ Tumor Cells
106546	106546	6.5683	BZW2+ Tumor Cells
106547	106547	6.38789	BZW2+ Tumor Cells
106548	106548	6.66451	BZW2+ Tumor Cells
106549	106549	6.62109	BZW2+ Tumor Cells
106550	106550	6.31904	BZW2+ Tumor Cells
106551	106551	6.76242	BZW2+ Tumor Cells
106552	106552	6.84916	BZW2+ Tumor Cells
106553	106553	6.81665	BZW2+ Tumor Cells
106554	106554	6.89151	BZW2+ Tumor Cells
106555	106555	6.6474	BZW2+ Tumor Cells
106556	106556	6.91915	BZW2+ Tumor Cells
106557	106557	6.43538	BZW2+ Tumor Cells
106558	106558	6.29886	BZW2+ Tumor Cells
106559	106559	6.48601	BZW2+ Tumor Cells
106560	106560	6.95962	BZW2+ Tumor Cells
106561	106561	6.37124	BZW2+ Tumor Cells
106562	106562	6.76809	BZW2+ Tumor Cells
106563	106563	6.55626	BZW2+ Tumor Cells
106564	106564	6.90096	BZW2+ Tumor Cells
106565	106565	7.02053	BZW2+ Tumor Cells
106566	106566	6.33914	BZW2+ Tumor Cells
106567	106567	7.04327	BZW2+ Tumor Cells
106568	106568	6.62735	BZW2+ Tumor Cells
106569	106569	6.81597	BZW2+ Tumor Cells
106570	106570	6.35798	BZW2+ Tumor Cells
106571	106571	6.99952	BZW2+ Tumor Cells
106572	106572	6.75276	BZW2+ Tumor Cells
106573	106573	6.9086	BZW2+ Tumor Cells
106574	106574	6.51155	BZW2+ Tumor Cells
106575	106575	7.10065	BZW2+ Tumor Cells
106576	106576	6.83985	BZW2+ Tumor Cells
106577	106577	6.66273	BZW2+ Tumor Cells
106578	106578	7.06796	BZW2+ Tumor Cells
106579	106579	6.44517	BZW2+ Tumor Cells
106580	106580	6.79583	BZW2+ Tumor Cells
106581	106581	6.57451	BZW2+ Tumor Cells
106582	106582	6.47869	BZW2+ Tumor Cells
106583	106583	6.96683	BZW2+ Tumor Cells
106584	106584	7.14557	BZW2+ Tumor Cells
106585	106585	7.11444	BZW2+ Tumor Cells
106586	106586	6.72144	BZW2+ Tumor Cells
106587	106587	6.84397	BZW2+ Tumor Cells
106588	106588	7.09452	BZW2+ Tumor Cells
106589	106589	6.44009	BZW2+ Tumor Cells
106590	106590	6.95008	BZW2+ Tumor Cells
106591	106591	7.02096	BZW2+ Tumor Cells
106592	106592	7.18452	BZW2+ Tumor Cells
106593	106593	6.89845	BZW2+ Tumor Cells
106594	106594	6.77461	BZW2+ Tumor Cells
106595	106595	6.4948	BZW2+ Tumor Cells
106596	106596	7.08828	BZW2+ Tumor Cells
106597	106597	6.81755	BZW2+ Tumor Cells
106598	106598	6.62667	BZW2+ Tumor Cells
106599	106599	6.59749	BZW2+ Tumor Cells
106600	106600	6.35334	BZW2+ Tumor Cells
106601	106601	7.05969	BZW2+ Tumor Cells
106602	106602	6.68058	BZW2+ Tumor Cells
106603	106603	6.7489	BZW2+ Tumor Cells
106604	106604	6.77854	BZW2+ Tumor Cells
106605	106605	6.87688	BZW2+ Tumor Cells
106606	106606	6.76286	BZW2+ Tumor Cells
106607	106607	6.85148	BZW2+ Tumor Cells
106608	106608	6.86416	BZW2+ Tumor Cells
106609	106609	6.79689	BZW2+ Tumor Cells
106610	106610	6.93488	BZW2+ Tumor Cells
106611	106611	6.87055	BZW2+ Tumor Cells
106612	106612	6.9874	BZW2+ Tumor Cells
106613	106613	6.98418	BZW2+ Tumor Cells
106614	106614	7.05726	BZW2+ Tumor Cells
106615	106615	7.03705	BZW2+ Tumor Cells
106616	106616	7.1317	BZW2+ Tumor Cells
106617	106617	7.07485	BZW2+ Tumor Cells
106618	106618	6.50307	BZW2+ Tumor Cells
106619	106619	6.62373	BZW2+ Tumor Cells
106620	106620	6.93092	BZW2+ Tumor Cells
106621	106621	6.85249	BZW2+ Tumor Cells
106622	106622	6.50012	BZW2+ Tumor Cells
106623	106623	6.74059	BZW2+ Tumor Cells
106624	106624	6.92299	BZW2+ Tumor Cells
106625	106625	6.30576	BZW2+ Tumor Cells
106626	106626	6.80064	BZW2+ Tumor Cells
106627	106627	6.63722	BZW2+ Tumor Cells
106628	106628	6.41623	BZW2+ Tumor Cells
106629	106629	6.53519	BZW2+ Tumor Cells
106630	106630	6.79023	BZW2+ Tumor Cells
106631	106631	6.23084	BZW2+ Tumor Cells
106632	106632	6.66228	BZW2+ Tumor Cells
106633	106633	6.12153	BZW2+ Tumor Cells
106634	106634	6.31417	BZW2+ Tumor Cells
106635	106635	6.83866	BZW2+ Tumor Cells
106636	106636	6.69503	BZW2+ Tumor Cells
106637	106637	6.42933	BZW2+ Tumor Cells
106638	106638	6.57703	BZW2+ Tumor Cells
106639	106639	6.21583	BZW2+ Tumor Cells
106640	106640	6.39769	BZW2+ Tumor Cells
106641	106641	6.74423	BZW2+ Tumor Cells
106642	106642	6.36548	BZW2+ Tumor Cells
106643	106643	6.50382	BZW2+ Tumor Cells
106644	106644	6.05713	BZW2+ Tumor Cells
106645	106645	6.16913	BZW2+ Tumor Cells
106646	106646	6.33726	BZW2+ Tumor Cells
106647	106647	6.41983	BZW2+ Tumor Cells
106648	106648	6.20216	BZW2+ Tumor Cells
106649	106649	6.70679	BZW2+ Tumor Cells
106650	106650	6.72523	BZW2+ Tumor Cells
106651	106651	6.50695	BZW2+ Tumor Cells
106652	106652	6.63707	BZW2+ Tumor Cells
106653	106653	6.04649	BZW2+ Tumor Cells
106654	106654	6.07129	BZW2+ Tumor Cells
106655	106655	5.90888	BZW2+ Tumor Cells
106656	106656	5.76866	BZW2+ Tumor Cells
106657	106657	5.59997	BZW2+ Tumor Cells
106658	106658	5.52302	BZW2+ Tumor Cells
106659	106659	5.89711	BZW2+ Tumor Cells
106660	106660	6.04429	BZW2+ Tumor Cells
106661	106661	5.69234	BZW2+ Tumor Cells
106662	106662	5.18849	BZW2+ Tumor Cells
106663	106663	5.94986	BZW2+ Tumor Cells
106664	106664	5.74344	BZW2+ Tumor Cells
106665	106665	5.33153	BZW2+ Tumor Cells
106666	106666	5.88833	BZW2+ Tumor Cells
106667	106667	5.54657	BZW2+ Tumor Cells
106668	106668	5.47532	BZW2+ Tumor Cells
106669	106669	5.9628	BZW2+ Tumor Cells
106670	106670	5.78067	BZW2+ Tumor Cells
106671	106671	5.37048	BZW2+ Tumor Cells
106672	106672	5.13723	BZW2+ Tumor Cells
106673	106673	5.56543	BZW2+ Tumor Cells
106674	106674	5.32733	BZW2+ Tumor Cells
106675	106675	5.39641	BZW2+ Tumor Cells
106676	106676	5.86994	BZW2+ Tumor Cells
106677	106677	6.05331	BZW2+ Tumor Cells
106678	106678	5.70255	BZW2+ Tumor Cells
106679	106679	5.57756	BZW2+ Tumor Cells
106680	106680	6.03325	BZW2+ Tumor Cells
106681	106681	5.77544	BZW2+ Tumor Cells
106682	106682	6.06088	BZW2+ Tumor Cells
106683	106683	5.83946	BZW2+ Tumor Cells
106684	106684	6.29163	BZW2+ Tumor Cells
106685	106685	5.10542	BZW2+ Tumor Cells
106686	106686	5.90522	BZW2+ Tumor Cells
106687	106687	4.90429	BZW2+ Tumor Cells
106688	106688	5.23682	BZW2+ Tumor Cells
106689	106689	6.07406	BZW2+ Tumor Cells
106690	106690	5.69579	BZW2+ Tumor Cells
106691	106691	5.93364	BZW2+ Tumor Cells
106692	106692	5.40414	BZW2+ Tumor Cells
106693	106693	5.78018	BZW2+ Tumor Cells
106694	106694	5.98753	BZW2+ Tumor Cells
106695	106695	6.18523	BZW2+ Tumor Cells
106696	106696	4.67991	BZW2+ Tumor Cells
106697	106697	4.85535	BZW2+ Tumor Cells
106698	106698	5.54663	BZW2+ Tumor Cells
106699	106699	5.76727	BZW2+ Tumor Cells
106700	106700	5.12393	BZW2+ Tumor Cells
106701	106701	5.9484	BZW2+ Tumor Cells
106702	106702	4.07151	BZW2+ Tumor Cells
106703	106703	6.15547	BZW2+ Tumor Cells
106704	106704	5.99929	BZW2+ Tumor Cells
106705	106705	3.23887	BZW2+ Tumor Cells
106706	106706	4.22454	BZW2+ Tumor Cells
106707	106707	5.00833	BZW2+ Tumor Cells
106708	106708	4.71107	BZW2+ Tumor Cells
106709	106709	5.46678	BZW2+ Tumor Cells
106710	106710	3.56286	BZW2+ Tumor Cells
106711	106711	6.24804	BZW2+ Tumor Cells
106712	106712	4.28309	BZW2+ Tumor Cells
106713	106713	3.94668	BZW2+ Tumor Cells
106714	106714	5.28847	BZW2+ Tumor Cells
106715	106715	5.68655	BZW2+ Tumor Cells
106716	106716	5.01907	BZW2+ Tumor Cells
106717	106717	4.70939	BZW2+ Tumor Cells
106718	106718	6.26804	BZW2+ Tumor Cells
106719	106719	3.4545	BZW2+ Tumor Cells
106720	106720	5.62787	BZW2+ Tumor Cells
106721	106721	4.71166	BZW2+ Tumor Cells
106722	106722	5.85081	BZW2+ Tumor Cells
106723	106723	5.66635	BZW2+ Tumor Cells
106724	106724	5.01629	BZW2+ Tumor Cells
106725	106725	4.63666	BZW2+ Tumor Cells
106726	106726	4.57659	BZW2+ Tumor Cells
106727	106727	5.58745	BZW2+ Tumor Cells
106728	106728	5.15219	BZW2+ Tumor Cells
106729	106729	5.32365	BZW2+ Tumor Cells
106730	106730	6.07893	BZW2+ Tumor Cells
106731	106731	5.05592	BZW2+ Tumor Cells
106732	106732	4.8219	BZW2+ Tumor Cells
106733	106733	5.17503	BZW2+ Tumor Cells
106734	106734	4.53885	BZW2+ Tumor Cells
106735	106735	5.41686	BZW2+ Tumor Cells
106736	106736	5.48402	BZW2+ Tumor Cells
106737	106737	5.73426	BZW2+ Tumor Cells
106738	106738	4.20133	BZW2+ Tumor Cells
106739	106739	5.60845	BZW2+ Tumor Cells
106740	106740	5.6327	BZW2+ Tumor Cells
106741	106741	5.37141	BZW2+ Tumor Cells
106742	106742	5.63867	BZW2+ Tumor Cells
106743	106743	5.70357	BZW2+ Tumor Cells
106744	106744	5.56361	BZW2+ Tumor Cells
106745	106745	5.29961	BZW2+ Tumor Cells
106746	106746	5.82958	BZW2+ Tumor Cells
106747	106747	3.34568	BZW2+ Tumor Cells
106748	106748	4.65289	BZW2+ Tumor Cells
106749	106749	3.85143	BZW2+ Tumor Cells
106750	106750	5.54773	BZW2+ Tumor Cells
106751	106751	5.8872	BZW2+ Tumor Cells
106752	106752	5.70413	BZW2+ Tumor Cells
106753	106753	5.84325	BZW2+ Tumor Cells
106754	106754	5.87719	BZW2+ Tumor Cells
106755	106755	5.93226	BZW2+ Tumor Cells
106756	106756	5.44173	BZW2+ Tumor Cells
106757	106757	5.77693	BZW2+ Tumor Cells
106758	106758	5.97317	BZW2+ Tumor Cells
106759	106759	6.06737	BZW2+ Tumor Cells
106760	106760	5.92879	BZW2+ Tumor Cells
106761	106761	5.42372	BZW2+ Tumor Cells
106762	106762	5.90496	BZW2+ Tumor Cells
106763	106763	5.67363	BZW2+ Tumor Cells
106764	106764	4.82738	BZW2+ Tumor Cells
106765	106765	6.09771	BZW2+ Tumor Cells
106766	106766	6.12802	BZW2+ Tumor Cells
106767	106767	6.09756	BZW2+ Tumor Cells
106768	106768	6.14695	BZW2+ Tumor Cells
106769	106769	6.05696	BZW2+ Tumor Cells
106770	106770	6.11218	BZW2+ Tumor Cells
106771	106771	3.58336	BZW2+ Tumor Cells
106772	106772	6.10441	BZW2+ Tumor Cells
106773	106773	5.56649	BZW2+ Tumor Cells
106774	106774	6.1056	BZW2+ Tumor Cells
106775	106775	5.49798	BZW2+ Tumor Cells
106776	106776	6.14174	BZW2+ Tumor Cells
106777	106777	5.72764	BZW2+ Tumor Cells
106778	106778	4.70107	BZW2+ Tumor Cells
106779	106779	6.19355	BZW2+ Tumor Cells
106780	106780	5.8877	BZW2+ Tumor Cells
106781	106781	6.23307	BZW2+ Tumor Cells
106782	106782	5.70441	BZW2+ Tumor Cells
106783	106783	6.25873	BZW2+ Tumor Cells
106784	106784	6.24914	BZW2+ Tumor Cells
106785	106785	6.1409	BZW2+ Tumor Cells
106786	106786	6.25615	BZW2+ Tumor Cells
106787	106787	4.47673	BZW2+ Tumor Cells
106788	106788	6.26382	BZW2+ Tumor Cells
106789	106789	3.99351	BZW2+ Tumor Cells
106790	106790	6.24721	BZW2+ Tumor Cells
106791	106791	6.33419	BZW2+ Tumor Cells
106792	106792	6.33459	BZW2+ Tumor Cells
106793	106793	6.34336	BZW2+ Tumor Cells
106794	106794	5.0557	BZW2+ Tumor Cells
106795	106795	6.34185	BZW2+ Tumor Cells
106796	106796	5.97914	BZW2+ Tumor Cells
106797	106797	4.85596	BZW2+ Tumor Cells
106798	106798	6.41925	BZW2+ Tumor Cells
106799	106799	6.38485	BZW2+ Tumor Cells
106800	106800	6.42583	BZW2+ Tumor Cells
106801	106801	5.26104	BZW2+ Tumor Cells
106802	106802	6.29077	BZW2+ Tumor Cells
106803	106803	6.40345	BZW2+ Tumor Cells
106804	106804	6.29106	BZW2+ Tumor Cells
106805	106805	6.49753	BZW2+ Tumor Cells
106806	106806	6.40755	BZW2+ Tumor Cells
106807	106807	6.49654	BZW2+ Tumor Cells
106808	106808	5.87617	BZW2+ Tumor Cells
106809	106809	4.08439	BZW2+ Tumor Cells
106810	106810	6.40351	BZW2+ Tumor Cells
106811	106811	6.54843	BZW2+ Tumor Cells
106812	106812	6.66861	BZW2+ Tumor Cells
106813	106813	6.61848	BZW2+ Tumor Cells
106814	106814	6.70545	BZW2+ Tumor Cells
106815	106815	6.70314	BZW2+ Tumor Cells
106816	106816	6.65464	BZW2+ Tumor Cells
106817	106817	6.53813	BZW2+ Tumor Cells
106818	106818	6.04817	BZW2+ Tumor Cells
106819	106819	6.52921	BZW2+ Tumor Cells
106820	106820	6.21159	BZW2+ Tumor Cells
106821	106821	6.33637	BZW2+ Tumor Cells
106822	106822	5.80615	BZW2+ Tumor Cells
106823	106823	5.96488	BZW2+ Tumor Cells
106824	106824	6.50932	BZW2+ Tumor Cells
106825	106825	6.11047	BZW2+ Tumor Cells
106826	106826	6.48904	BZW2+ Tumor Cells
106827	106827	6.44587	BZW2+ Tumor Cells
106828	106828	6.15559	BZW2+ Tumor Cells
106829	106829	6.06549	BZW2+ Tumor Cells
106830	106830	6.28755	BZW2+ Tumor Cells
106831	106831	6.38254	BZW2+ Tumor Cells
106832	106832	6.42167	BZW2+ Tumor Cells
106833	106833	6.33061	BZW2+ Tumor Cells
106834	106834	6.21854	BZW2+ Tumor Cells
106835	106835	6.45189	BZW2+ Tumor Cells
106836	106836	6.4349	BZW2+ Tumor Cells
106837	106837	6.32035	BZW2+ Tumor Cells
106838	106838	6.30827	BZW2+ Tumor Cells
106839	106839	6.47975	BZW2+ Tumor Cells
106840	106840	6.39868	BZW2+ Tumor Cells
106841	106841	6.1745	BZW2+ Tumor Cells
106842	106842	6.36127	BZW2+ Tumor Cells
106843	106843	6.45225	BZW2+ Tumor Cells
106844	106844	6.01871	BZW2+ Tumor Cells
106845	106845	6.46593	BZW2+ Tumor Cells
106846	106846	6.17953	BZW2+ Tumor Cells
106847	106847	6.07885	BZW2+ Tumor Cells
106848	106848	6.42589	BZW2+ Tumor Cells
106849	106849	6.36418	BZW2+ Tumor Cells
106850	106850	6.51575	BZW2+ Tumor Cells
106851	106851	5.91591	BZW2+ Tumor Cells
106852	106852	6.53858	BZW2+ Tumor Cells
106853	106853	5.94594	BZW2+ Tumor Cells
106854	106854	6.59131	BZW2+ Tumor Cells
106855	106855	6.39946	BZW2+ Tumor Cells
106856	106856	5.98465	BZW2+ Tumor Cells
106857	106857	6.20581	BZW2+ Tumor Cells
106858	106858	5.74107	BZW2+ Tumor Cells
106859	106859	6.00926	BZW2+ Tumor Cells
106860	106860	5.69533	BZW2+ Tumor Cells
106861	106861	5.53367	BZW2+ Tumor Cells
106862	106862	6.52324	BZW2+ Tumor Cells
106863	106863	5.74279	BZW2+ Tumor Cells
106864	106864	6.33765	BZW2+ Tumor Cells
106865	106865	5.82184	BZW2+ Tumor Cells
106866	106866	5.32662	BZW2+ Tumor Cells
106867	106867	6.50835	BZW2+ Tumor Cells
106868	106868	6.27458	BZW2+ Tumor Cells
106869	106869	5.58823	BZW2+ Tumor Cells
106870	106870	5.81469	BZW2+ Tumor Cells
106871	106871	6.12029	BZW2+ Tumor Cells
106872	106872	6.22942	BZW2+ Tumor Cells
106873	106873	6.33836	BZW2+ Tumor Cells
106874	106874	5.96262	BZW2+ Tumor Cells
106875	106875	6.23021	BZW2+ Tumor Cells
106876	106876	6.10716	BZW2+ Tumor Cells
106877	106877	6.19368	BZW2+ Tumor Cells
106878	106878	6.32018	BZW2+ Tumor Cells
106879	106879	6.03862	BZW2+ Tumor Cells
106880	106880	5.72434	BZW2+ Tumor Cells
106881	106881	5.93426	BZW2+ Tumor Cells
106882	106882	6.13888	BZW2+ Tumor Cells
106883	106883	5.85975	BZW2+ Tumor Cells
106884	106884	5.9851	BZW2+ Tumor Cells
106885	106885	6.26675	BZW2+ Tumor Cells
106886	106886	5.81548	BZW2+ Tumor Cells
106887	106887	6.25898	BZW2+ Tumor Cells
106888	106888	7.34583	BZW2+ Tumor Cells
106889	106889	7.40737	BZW2+ Tumor Cells
106890	106890	7.43411	BZW2+ Tumor Cells
106891	106891	7.35808	BZW2+ Tumor Cells
106892	106892	7.33536	BZW2+ Tumor Cells
106893	106893	7.27601	BZW2+ Tumor Cells
106894	106894	7.3434	BZW2+ Tumor Cells
106895	106895	7.3114	BZW2+ Tumor Cells
106896	106896	7.30373	BZW2+ Tumor Cells
106897	106897	7.24971	BZW2+ Tumor Cells
106898	106898	7.26733	BZW2+ Tumor Cells
106899	106899	7.20918	BZW2+ Tumor Cells
106900	106900	7.3233	BZW2+ Tumor Cells
106901	106901	7.24478	BZW2+ Tumor Cells
106902	106902	7.2814	BZW2+ Tumor Cells
106903	106903	7.17014	BZW2+ Tumor Cells
106904	106904	7.14055	BZW2+ Tumor Cells
106905	106905	7.21014	BZW2+ Tumor Cells
106906	106906	7.04896	BZW2+ Tumor Cells
106907	106907	7.15388	BZW2+ Tumor Cells
106908	106908	7.11172	BZW2+ Tumor Cells
106909	106909	7.02115	BZW2+ Tumor Cells
106910	106910	7.10191	BZW2+ Tumor Cells
106911	106911	7.14145	BZW2+ Tumor Cells
106912	106912	7.05185	BZW2+ Tumor Cells
106913	106913	6.9781	BZW2+ Tumor Cells
106914	106914	6.98149	BZW2+ Tumor Cells
106915	106915	7.07065	BZW2+ Tumor Cells
106916	106916	7.01241	BZW2+ Tumor Cells
106917	106917	6.86699	BZW2+ Tumor Cells
106918	106918	6.91029	BZW2+ Tumor Cells
106919	106919	6.89597	BZW2+ Tumor Cells
106920	106920	6.96516	BZW2+ Tumor Cells
106921	106921	6.89699	BZW2+ Tumor Cells
106922	106922	6.82117	BZW2+ Tumor Cells
106923	106923	6.80895	BZW2+ Tumor Cells
106924	106924	6.74517	BZW2+ Tumor Cells
106925	106925	6.85798	BZW2+ Tumor Cells
106926	106926	6.68411	BZW2+ Tumor Cells
106927	106927	6.63161	BZW2+ Tumor Cells
106928	106928	6.73776	BZW2+ Tumor Cells
106929	106929	6.85894	BZW2+ Tumor Cells
106930	106930	6.778	BZW2+ Tumor Cells
106931	106931	6.66659	BZW2+ Tumor Cells
106932	106932	6.69591	BZW2+ Tumor Cells
106933	106933	6.59393	BZW2+ Tumor Cells
106934	106934	6.72405	BZW2+ Tumor Cells
106935	106935	6.62313	BZW2+ Tumor Cells
106936	106936	6.75578	BZW2+ Tumor Cells
106937	106937	6.46268	BZW2+ Tumor Cells
106938	106938	6.40016	BZW2+ Tumor Cells
106939	106939	6.48229	BZW2+ Tumor Cells
106940	106940	6.59982	BZW2+ Tumor Cells
106941	106941	6.49629	BZW2+ Tumor Cells
106942	106942	6.37185	BZW2+ Tumor Cells
106943	106943	6.29408	BZW2+ Tumor Cells
106944	106944	6.21268	BZW2+ Tumor Cells
106945	106945	6.46714	BZW2+ Tumor Cells
106946	106946	6.08573	BZW2+ Tumor Cells
106947	106947	6.08191	BZW2+ Tumor Cells
106948	106948	6.55347	BZW2+ Tumor Cells
106949	106949	6.18838	BZW2+ Tumor Cells
106950	106950	6.29206	BZW2+ Tumor Cells
106951	106951	6.44516	BZW2+ Tumor Cells
106952	106952	6.47207	BZW2+ Tumor Cells
106953	106953	5.83715	BZW2+ Tumor Cells
106954	106954	6.32701	BZW2+ Tumor Cells
106955	106955	6.02507	BZW2+ Tumor Cells
106956	106956	6.16197	BZW2+ Tumor Cells
106957	106957	6.32079	BZW2+ Tumor Cells
106958	106958	5.96757	BZW2+ Tumor Cells
106959	106959	5.82375	BZW2+ Tumor Cells
106960	106960	6.15766	BZW2+ Tumor Cells
106961	106961	5.92618	BZW2+ Tumor Cells
106962	106962	5.58032	BZW2+ Tumor Cells
106963	106963	6.20185	BZW2+ Tumor Cells
106964	106964	5.6047	BZW2+ Tumor Cells
106965	106965	6.00554	BZW2+ Tumor Cells
106966	106966	6.24688	BZW2+ Tumor Cells
106967	106967	5.80137	BZW2+ Tumor Cells
106968	106968	5.33553	BZW2+ Tumor Cells
106969	106969	6.11707	BZW2+ Tumor Cells
106970	106970	5.63374	BZW2+ Tumor Cells
106971	106971	5.84647	BZW2+ Tumor Cells
106972	106972	5.97805	BZW2+ Tumor Cells
106973	106973	6.18644	BZW2+ Tumor Cells
106974	106974	5.16921	BZW2+ Tumor Cells
106975	106975	6.05645	BZW2+ Tumor Cells
106976	106976	5.70386	BZW2+ Tumor Cells
106977	106977	5.4605	BZW2+ Tumor Cells
106978	106978	5.99478	BZW2+ Tumor Cells
106979	106979	5.16067	BZW2+ Tumor Cells
106980	106980	5.3778	BZW2+ Tumor Cells
106981	106981	5.57994	BZW2+ Tumor Cells
106982	106982	5.23987	BZW2+ Tumor Cells
106983	106983	5.6894	BZW2+ Tumor Cells
106984	106984	5.12597	BZW2+ Tumor Cells
106985	106985	5.86178	BZW2+ Tumor Cells
106986	106986	5.11707	BZW2+ Tumor Cells
106987	106987	5.63865	BZW2+ Tumor Cells
106988	106988	6.00916	BZW2+ Tumor Cells
106989	106989	5.54626	BZW2+ Tumor Cells
106990	106990	5.85048	BZW2+ Tumor Cells
106991	106991	5.461	BZW2+ Tumor Cells
106992	106992	5.25064	BZW2+ Tumor Cells
106993	106993	5.45986	BZW2+ Tumor Cells
106994	106994	5.99425	BZW2+ Tumor Cells
106995	106995	5.67581	BZW2+ Tumor Cells
106996	106996	5.88967	BZW2+ Tumor Cells
106997	106997	5.82049	BZW2+ Tumor Cells
106998	106998	6.1173	BZW2+ Tumor Cells
106999	106999	5.88091	BZW2+ Tumor Cells
107000	107000	5.67949	BZW2+ Tumor Cells
107001	107001	5.82552	BZW2+ Tumor Cells
107002	107002	6.01774	BZW2+ Tumor Cells
107003	107003	6.05681	BZW2+ Tumor Cells
107004	107004	6.17471	BZW2+ Tumor Cells
107005	107005	6.08615	BZW2+ Tumor Cells
107006	107006	6.20392	BZW2+ Tumor Cells
107007	107007	6.02537	BZW2+ Tumor Cells
107008	107008	6.24981	BZW2+ Tumor Cells
107009	107009	6.1359	BZW2+ Tumor Cells
107010	107010	6.04686	BZW2+ Tumor Cells
107011	107011	5.93221	BZW2+ Tumor Cells
107012	107012	6.21751	BZW2+ Tumor Cells
107013	107013	5.8916	BZW2+ Tumor Cells
107014	107014	6.12773	BZW2+ Tumor Cells
107015	107015	6.17006	BZW2+ Tumor Cells
107016	107016	6.25015	BZW2+ Tumor Cells
107017	107017	6.35724	BZW2+ Tumor Cells
107018	107018	7.88258	BZW2+ Tumor Cells
107019	107019	7.87549	BZW2+ Tumor Cells
107020	107020	7.85361	BZW2+ Tumor Cells
107021	107021	7.83159	BZW2+ Tumor Cells
107022	107022	7.84186	BZW2+ Tumor Cells
107023	107023	7.85295	BZW2+ Tumor Cells
107024	107024	7.80734	BZW2+ Tumor Cells
107025	107025	7.80235	BZW2+ Tumor Cells
107026	107026	7.77976	BZW2+ Tumor Cells
107027	107027	7.79324	BZW2+ Tumor Cells
107028	107028	7.82621	BZW2+ Tumor Cells
107029	107029	7.73845	BZW2+ Tumor Cells
107030	107030	7.76363	BZW2+ Tumor Cells
107031	107031	7.73796	BZW2+ Tumor Cells
107032	107032	7.76953	BZW2+ Tumor Cells
107033	107033	7.77244	BZW2+ Tumor Cells
107034	107034	7.71701	BZW2+ Tumor Cells
107035	107035	7.76787	BZW2+ Tumor Cells
107036	107036	7.73797	BZW2+ Tumor Cells
107037	107037	7.69124	BZW2+ Tumor Cells
107038	107038	7.72367	BZW2+ Tumor Cells
107039	107039	7.72352	BZW2+ Tumor Cells
107040	107040	7.6778	BZW2+ Tumor Cells
107041	107041	7.64417	BZW2+ Tumor Cells
107042	107042	7.66408	BZW2+ Tumor Cells
107043	107043	7.66761	BZW2+ Tumor Cells
107044	107044	7.61157	BZW2+ Tumor Cells
107045	107045	7.6133	BZW2+ Tumor Cells
107046	107046	7.60218	BZW2+ Tumor Cells
107047	107047	7.65915	BZW2+ Tumor Cells
107048	107048	7.56653	BZW2+ Tumor Cells
107049	107049	7.59798	BZW2+ Tumor Cells
107050	107050	7.59988	BZW2+ Tumor Cells
107051	107051	7.54258	BZW2+ Tumor Cells
107052	107052	7.52674	BZW2+ Tumor Cells
107053	107053	7.59021	BZW2+ Tumor Cells
107054	107054	7.54746	BZW2+ Tumor Cells
107055	107055	7.48469	BZW2+ Tumor Cells
107056	107056	7.50418	BZW2+ Tumor Cells
107057	107057	7.52267	BZW2+ Tumor Cells
107058	107058	7.4482	BZW2+ Tumor Cells
107059	107059	7.54974	BZW2+ Tumor Cells
107060	107060	7.43464	BZW2+ Tumor Cells
107061	107061	7.48429	BZW2+ Tumor Cells
107062	107062	7.48705	BZW2+ Tumor Cells
107063	107063	7.38885	BZW2+ Tumor Cells
107064	107064	7.43924	BZW2+ Tumor Cells
107065	107065	7.3996	BZW2+ Tumor Cells
107066	107066	7.14	BZW2+ Tumor Cells
107067	107067	7.05017	BZW2+ Tumor Cells
107068	107068	6.94584	BZW2+ Tumor Cells
107069	107069	6.86597	BZW2+ Tumor Cells
107070	107070	7.29665	BZW2+ Tumor Cells
107071	107071	6.69675	BZW2+ Tumor Cells
107072	107072	6.837	BZW2+ Tumor Cells
107073	107073	7.25924	BZW2+ Tumor Cells
107074	107074	7.13281	BZW2+ Tumor Cells
107075	107075	7.19916	BZW2+ Tumor Cells
107076	107076	6.98753	BZW2+ Tumor Cells
107077	107077	7.07393	BZW2+ Tumor Cells
107078	107078	7.15464	BZW2+ Tumor Cells
107079	107079	7.29079	BZW2+ Tumor Cells
107080	107080	6.88529	BZW2+ Tumor Cells
107081	107081	7.18521	BZW2+ Tumor Cells
107082	107082	6.99926	BZW2+ Tumor Cells
107083	107083	6.87172	BZW2+ Tumor Cells
107084	107084	7.19616	BZW2+ Tumor Cells
107085	107085	7.10416	BZW2+ Tumor Cells
107086	107086	7.00542	BZW2+ Tumor Cells
107087	107087	7.25944	BZW2+ Tumor Cells
107088	107088	7.32438	BZW2+ Tumor Cells
107089	107089	7.16027	BZW2+ Tumor Cells
107090	107090	6.93513	BZW2+ Tumor Cells
107091	107091	7.1164	BZW2+ Tumor Cells
107092	107092	7.2479	BZW2+ Tumor Cells
107093	107093	7.29687	BZW2+ Tumor Cells
107094	107094	7.23266	BZW2+ Tumor Cells
107095	107095	7.18579	BZW2+ Tumor Cells
107096	107096	7.07047	BZW2+ Tumor Cells
107097	107097	7.36957	BZW2+ Tumor Cells
107098	107098	7.03752	BZW2+ Tumor Cells
107099	107099	7.19282	BZW2+ Tumor Cells
107100	107100	7.12121	BZW2+ Tumor Cells
107101	107101	7.15546	BZW2+ Tumor Cells
107102	107102	7.34613	BZW2+ Tumor Cells
107103	107103	7.26758	BZW2+ Tumor Cells
107104	107104	7.12175	BZW2+ Tumor Cells
107105	107105	7.178	BZW2+ Tumor Cells
107106	107106	7.32564	BZW2+ Tumor Cells
107107	107107	7.37547	BZW2+ Tumor Cells
107108	107108	7.42638	BZW2+ Tumor Cells
107109	107109	7.30393	BZW2+ Tumor Cells
107110	107110	7.24391	BZW2+ Tumor Cells
107111	107111	7.18385	BZW2+ Tumor Cells
107112	107112	7.46899	BZW2+ Tumor Cells
107113	107113	7.35528	BZW2+ Tumor Cells
107114	107114	7.41952	BZW2+ Tumor Cells
107115	107115	7.35699	BZW2+ Tumor Cells
107116	107116	7.41082	BZW2+ Tumor Cells
107117	107117	7.31588	BZW2+ Tumor Cells
107118	107118	7.49871	BZW2+ Tumor Cells
107119	107119	7.4415	BZW2+ Tumor Cells
107120	107120	7.34056	BZW2+ Tumor Cells
107121	107121	7.25467	BZW2+ Tumor Cells
107122	107122	7.33052	BZW2+ Tumor Cells
107123	107123	7.4976	BZW2+ Tumor Cells
107124	107124	7.55018	BZW2+ Tumor Cells
107125	107125	7.48407	BZW2+ Tumor Cells
107126	107126	7.42831	BZW2+ Tumor Cells
107127	107127	7.41783	BZW2+ Tumor Cells
107128	107128	7.44067	BZW2+ Tumor Cells
107129	107129	7.47595	BZW2+ Tumor Cells
107130	107130	7.4485	BZW2+ Tumor Cells
107131	107131	7.61944	BZW2+ Tumor Cells
107132	107132	7.50655	BZW2+ Tumor Cells
107133	107133	7.40747	BZW2+ Tumor Cells
107134	107134	7.50586	BZW2+ Tumor Cells
107135	107135	7.54224	BZW2+ Tumor Cells
107136	107136	7.57341	BZW2+ Tumor Cells
107137	107137	7.58526	BZW2+ Tumor Cells
107138	107138	7.65503	BZW2+ Tumor Cells
107139	107139	7.05916	BZW2+ Tumor Cells
107140	107140	7.60741	BZW2+ Tumor Cells
107141	107141	7.68033	BZW2+ Tumor Cells
107142	107142	7.63931	BZW2+ Tumor Cells
107143	107143	7.69429	BZW2+ Tumor Cells
107144	107144	7.32724	BZW2+ Tumor Cells
107145	107145	7.4792	BZW2+ Tumor Cells
107146	107146	7.50536	BZW2+ Tumor Cells
107147	107147	7.44171	BZW2+ Tumor Cells
107148	107148	7.621	BZW2+ Tumor Cells
107149	107149	7.67152	BZW2+ Tumor Cells
107150	107150	7.71706	BZW2+ Tumor Cells
107151	107151	7.66109	BZW2+ Tumor Cells
107152	107152	6.79991	BZW2+ Tumor Cells
107153	107153	7.03452	BZW2+ Tumor Cells
107154	107154	6.95952	BZW2+ Tumor Cells
107155	107155	7.08205	BZW2+ Tumor Cells
107156	107156	6.86494	BZW2+ Tumor Cells
107157	107157	6.94776	BZW2+ Tumor Cells
107158	107158	7.05671	BZW2+ Tumor Cells
107159	107159	7.16931	BZW2+ Tumor Cells
107160	107160	6.9467	BZW2+ Tumor Cells
107161	107161	6.82581	BZW2+ Tumor Cells
107162	107162	7.17834	BZW2+ Tumor Cells
107163	107163	7.0444	BZW2+ Tumor Cells
107164	107164	7.10876	BZW2+ Tumor Cells
107165	107165	6.91788	BZW2+ Tumor Cells
107166	107166	6.99743	BZW2+ Tumor Cells
107167	107167	7.1079	BZW2+ Tumor Cells
107168	107168	7.06553	BZW2+ Tumor Cells
107169	107169	6.9775	BZW2+ Tumor Cells
107170	107170	6.99634	BZW2+ Tumor Cells
107171	107171	7.02388	BZW2+ Tumor Cells
107172	107172	7.00987	BZW2+ Tumor Cells
107173	107173	7.25456	BZW2+ Tumor Cells
107174	107174	7.03101	BZW2+ Tumor Cells
107175	107175	7.17918	BZW2+ Tumor Cells
107176	107176	7.24685	BZW2+ Tumor Cells
107177	107177	7.27392	BZW2+ Tumor Cells
107178	107178	7.42038	BZW2+ Tumor Cells
107179	107179	7.17535	BZW2+ Tumor Cells
107180	107180	7.26512	BZW2+ Tumor Cells
107181	107181	7.13293	BZW2+ Tumor Cells
107182	107182	7.13102	BZW2+ Tumor Cells
107183	107183	7.21046	BZW2+ Tumor Cells
107184	107184	7.15628	BZW2+ Tumor Cells
107185	107185	7.31276	BZW2+ Tumor Cells
107186	107186	7.21108	BZW2+ Tumor Cells
107187	107187	7.26614	BZW2+ Tumor Cells
107188	107188	7.20943	BZW2+ Tumor Cells
107189	107189	7.32946	BZW2+ Tumor Cells
107190	107190	7.08943	BZW2+ Tumor Cells
107191	107191	7.06459	BZW2+ Tumor Cells
107192	107192	7.17024	BZW2+ Tumor Cells
107193	107193	7.19188	BZW2+ Tumor Cells
107194	107194	7.24824	BZW2+ Tumor Cells
107195	107195	7.35165	BZW2+ Tumor Cells
107196	107196	7.33443	BZW2+ Tumor Cells
107197	107197	6.75246	BZW2+ Tumor Cells
107198	107198	6.80045	BZW2+ Tumor Cells
107199	107199	6.96707	BZW2+ Tumor Cells
107200	107200	6.92318	BZW2+ Tumor Cells
107201	107201	6.87766	BZW2+ Tumor Cells
107202	107202	7.04746	BZW2+ Tumor Cells
107203	107203	7.21992	BZW2+ Tumor Cells
107204	107204	7.38839	BZW2+ Tumor Cells
107205	107205	7.5944	BZW2+ Tumor Cells
107206	107206	7.57623	BZW2+ Tumor Cells
107207	107207	7.503	BZW2+ Tumor Cells
107208	107208	7.53921	BZW2+ Tumor Cells
107209	107209	7.54718	BZW2+ Tumor Cells
107210	107210	7.60314	BZW2+ Tumor Cells
107211	107211	7.6934	BZW2+ Tumor Cells
107212	107212	7.49792	BZW2+ Tumor Cells
107213	107213	7.65999	BZW2+ Tumor Cells
107214	107214	7.63718	BZW2+ Tumor Cells
107215	107215	7.68842	BZW2+ Tumor Cells
107216	107216	7.5827	BZW2+ Tumor Cells
107217	107217	7.72717	BZW2+ Tumor Cells
107218	107218	7.48782	BZW2+ Tumor Cells
107219	107219	7.54773	BZW2+ Tumor Cells
107220	107220	7.6438	BZW2+ Tumor Cells
107221	107221	7.56811	BZW2+ Tumor Cells
107222	107222	7.68336	BZW2+ Tumor Cells
107223	107223	7.59496	BZW2+ Tumor Cells
107224	107224	7.73485	BZW2+ Tumor Cells
107225	107225	7.62851	BZW2+ Tumor Cells
107226	107226	7.69295	BZW2+ Tumor Cells
107227	107227	7.76424	BZW2+ Tumor Cells
107228	107228	7.52677	BZW2+ Tumor Cells
107229	107229	7.65925	BZW2+ Tumor Cells
107230	107230	7.57168	BZW2+ Tumor Cells
107231	107231	7.73029	BZW2+ Tumor Cells
107232	107232	7.79351	BZW2+ Tumor Cells
107233	107233	7.64225	BZW2+ Tumor Cells
107234	107234	7.70627	BZW2+ Tumor Cells
107235	107235	7.62887	BZW2+ Tumor Cells
107236	107236	7.73256	BZW2+ Tumor Cells
107237	107237	7.81065	BZW2+ Tumor Cells
107238	107238	7.60927	BZW2+ Tumor Cells
107239	107239	7.70094	BZW2+ Tumor Cells
107240	107240	7.7617	BZW2+ Tumor Cells
107241	107241	7.69658	BZW2+ Tumor Cells
107242	107242	7.77654	BZW2+ Tumor Cells
107243	107243	7.66514	BZW2+ Tumor Cells
107244	107244	7.81521	BZW2+ Tumor Cells
107245	107245	7.76887	BZW2+ Tumor Cells
107246	107246	7.75012	BZW2+ Tumor Cells
107247	107247	7.71392	BZW2+ Tumor Cells
107248	107248	7.63268	BZW2+ Tumor Cells
107249	107249	7.81732	BZW2+ Tumor Cells
107250	107250	7.84208	BZW2+ Tumor Cells
107251	107251	7.66669	BZW2+ Tumor Cells
107252	107252	7.60841	BZW2+ Tumor Cells
107253	107253	7.81785	BZW2+ Tumor Cells
107254	107254	7.77246	BZW2+ Tumor Cells
107255	107255	7.85758	BZW2+ Tumor Cells
107256	107256	7.72953	BZW2+ Tumor Cells
107257	107257	7.68093	BZW2+ Tumor Cells
107258	107258	7.83089	BZW2+ Tumor Cells
107259	107259	7.62549	BZW2+ Tumor Cells
107260	107260	7.87637	BZW2+ Tumor Cells
107261	107261	7.85596	BZW2+ Tumor Cells
107262	107262	7.57436	BZW2+ Tumor Cells
107263	107263	7.85854	BZW2+ Tumor Cells
107264	107264	7.88616	BZW2+ Tumor Cells
107265	107265	7.71819	BZW2+ Tumor Cells
107266	107266	7.7439	BZW2+ Tumor Cells
107267	107267	7.72174	BZW2+ Tumor Cells
107268	107268	7.75786	BZW2+ Tumor Cells
107269	107269	7.78355	BZW2+ Tumor Cells
107270	107270	7.77516	BZW2+ Tumor Cells
107271	107271	7.67709	BZW2+ Tumor Cells
107272	107272	7.85157	BZW2+ Tumor Cells
107273	107273	7.72451	BZW2+ Tumor Cells
107274	107274	7.90085	BZW2+ Tumor Cells
107275	107275	7.90576	BZW2+ Tumor Cells
107276	107276	7.84134	BZW2+ Tumor Cells
107277	107277	7.62437	BZW2+ Tumor Cells
107278	107278	7.89988	BZW2+ Tumor Cells
107279	107279	7.85795	BZW2+ Tumor Cells
107280	107280	7.79967	BZW2+ Tumor Cells
107281	107281	7.85362	BZW2+ Tumor Cells
107282	107282	7.89068	BZW2+ Tumor Cells
107283	107283	7.6567	BZW2+ Tumor Cells
107284	107284	7.8458	BZW2+ Tumor Cells
107285	107285	7.93818	BZW2+ Tumor Cells
107286	107286	7.79644	BZW2+ Tumor Cells
107287	107287	7.88502	BZW2+ Tumor Cells
107288	107288	7.80936	BZW2+ Tumor Cells
107289	107289	7.93492	BZW2+ Tumor Cells
107290	107290	7.91469	BZW2+ Tumor Cells
107291	107291	7.92041	BZW2+ Tumor Cells
107292	107292	7.8858	BZW2+ Tumor Cells
107293	107293	7.9335	BZW2+ Tumor Cells
107294	107294	7.94189	BZW2+ Tumor Cells
107295	107295	7.88995	BZW2+ Tumor Cells
107296	107296	7.93979	BZW2+ Tumor Cells
107297	107297	7.92499	BZW2+ Tumor Cells
107298	107298	7.96382	BZW2+ Tumor Cells
107299	107299	7.91279	BZW2+ Tumor Cells
107300	107300	7.84877	BZW2+ Tumor Cells
107301	107301	7.93436	BZW2+ Tumor Cells
107302	107302	7.96049	BZW2+ Tumor Cells
107303	107303	7.94248	BZW2+ Tumor Cells
107304	107304	7.25579	BZW2+ Tumor Cells
107305	107305	7.23981	BZW2+ Tumor Cells
107306	107306	7.19567	BZW2+ Tumor Cells
107307	107307	7.18585	BZW2+ Tumor Cells
107308	107308	7.15511	BZW2+ Tumor Cells
107309	107309	7.14451	BZW2+ Tumor Cells
107310	107310	7.1124	BZW2+ Tumor Cells
107311	107311	7.10045	BZW2+ Tumor Cells
107312	107312	7.08664	BZW2+ Tumor Cells
107313	107313	7.05261	BZW2+ Tumor Cells
107314	107314	7.04223	BZW2+ Tumor Cells
107315	107315	7.03157	BZW2+ Tumor Cells
107316	107316	6.98105	BZW2+ Tumor Cells
107317	107317	6.9907	BZW2+ Tumor Cells
107318	107318	6.97724	BZW2+ Tumor Cells
107319	107319	6.99449	BZW2+ Tumor Cells
107320	107320	6.91801	BZW2+ Tumor Cells
107321	107321	6.92497	BZW2+ Tumor Cells
107322	107322	6.89899	BZW2+ Tumor Cells
107323	107323	6.91813	BZW2+ Tumor Cells
107324	107324	6.87027	BZW2+ Tumor Cells
107325	107325	6.82378	BZW2+ Tumor Cells
107326	107326	6.79767	BZW2+ Tumor Cells
107327	107327	6.7815	BZW2+ Tumor Cells
107328	107328	6.78125	BZW2+ Tumor Cells
107329	107329	6.78096	BZW2+ Tumor Cells
107330	107330	6.72746	BZW2+ Tumor Cells
107331	107331	6.66612	BZW2+ Tumor Cells
107332	107332	6.6669	BZW2+ Tumor Cells
107333	107333	6.68092	BZW2+ Tumor Cells
107334	107334	6.66152	BZW2+ Tumor Cells
107335	107335	6.46457	BZW2+ Tumor Cells
107336	107336	6.42169	BZW2+ Tumor Cells
107337	107337	6.4396	BZW2+ Tumor Cells
107338	107338	6.42676	BZW2+ Tumor Cells
107339	107339	6.33886	BZW2+ Tumor Cells
107340	107340	6.30789	BZW2+ Tumor Cells
107341	107341	6.34863	BZW2+ Tumor Cells
107342	107342	6.30313	BZW2+ Tumor Cells
107343	107343	6.27243	BZW2+ Tumor Cells
107344	107344	6.23984	BZW2+ Tumor Cells
107345	107345	6.15197	BZW2+ Tumor Cells
107346	107346	6.11471	BZW2+ Tumor Cells
107347	107347	6.20476	BZW2+ Tumor Cells
107348	107348	6.12441	BZW2+ Tumor Cells
107349	107349	6.01243	BZW2+ Tumor Cells
107350	107350	5.93861	BZW2+ Tumor Cells
107351	107351	6.5258	BZW2+ Tumor Cells
107352	107352	6.15503	BZW2+ Tumor Cells
107353	107353	5.82499	BZW2+ Tumor Cells
107354	107354	5.65605	BZW2+ Tumor Cells
107355	107355	5.62878	BZW2+ Tumor Cells
107356	107356	6.50753	BZW2+ Tumor Cells
107357	107357	5.89773	BZW2+ Tumor Cells
107358	107358	5.75501	BZW2+ Tumor Cells
107359	107359	5.70446	BZW2+ Tumor Cells
107360	107360	6.59981	BZW2+ Tumor Cells
107361	107361	6.5675	BZW2+ Tumor Cells
107362	107362	6.57921	BZW2+ Tumor Cells
107363	107363	6.58072	BZW2+ Tumor Cells
107364	107364	5.52834	BZW2+ Tumor Cells
107365	107365	5.34308	BZW2+ Tumor Cells
107366	107366	7.9073	BZW2+ Tumor Cells
107367	107367	7.85878	BZW2+ Tumor Cells
107368	107368	7.8789	BZW2+ Tumor Cells
107369	107369	7.85381	BZW2+ Tumor Cells
107370	107370	7.81231	BZW2+ Tumor Cells
107371	107371	7.79658	BZW2+ Tumor Cells
107372	107372	7.76758	BZW2+ Tumor Cells
107373	107373	7.74938	BZW2+ Tumor Cells
107374	107374	7.74426	BZW2+ Tumor Cells
107375	107375	7.74417	BZW2+ Tumor Cells
107376	107376	7.7198	BZW2+ Tumor Cells
107377	107377	7.7008	BZW2+ Tumor Cells
107378	107378	7.67471	BZW2+ Tumor Cells
107379	107379	7.68437	BZW2+ Tumor Cells
107380	107380	7.67604	BZW2+ Tumor Cells
107381	107381	7.66662	BZW2+ Tumor Cells
107382	107382	7.62897	BZW2+ Tumor Cells
107383	107383	7.6112	BZW2+ Tumor Cells
107384	107384	7.57765	BZW2+ Tumor Cells
107385	107385	7.5663	BZW2+ Tumor Cells
107386	107386	7.53618	BZW2+ Tumor Cells
107387	107387	7.53881	BZW2+ Tumor Cells
107388	107388	7.52755	BZW2+ Tumor Cells
107389	107389	7.47616	BZW2+ Tumor Cells
107390	107390	7.47975	BZW2+ Tumor Cells
107391	107391	7.4752	BZW2+ Tumor Cells
107392	107392	7.46061	BZW2+ Tumor Cells
107393	107393	7.40812	BZW2+ Tumor Cells
107394	107394	7.44282	BZW2+ Tumor Cells
107395	107395	7.40651	BZW2+ Tumor Cells
107396	107396	7.39592	BZW2+ Tumor Cells
107397	107397	7.394	BZW2+ Tumor Cells
107398	107398	7.36574	BZW2+ Tumor Cells
107399	107399	7.38259	BZW2+ Tumor Cells
107400	107400	7.3879	BZW2+ Tumor Cells
107401	107401	7.31545	BZW2+ Tumor Cells
107402	107402	7.35095	BZW2+ Tumor Cells
107403	107403	7.31664	BZW2+ Tumor Cells
107404	107404	7.31272	BZW2+ Tumor Cells
107405	107405	5.5518	BZW2+ Tumor Cells
107406	107406	5.4253	BZW2+ Tumor Cells
107407	107407	5.36826	BZW2+ Tumor Cells
107408	107408	5.58598	BZW2+ Tumor Cells
107409	107409	5.42407	BZW2+ Tumor Cells
107410	107410	5.26511	BZW2+ Tumor Cells
107411	107411	5.13713	BZW2+ Tumor Cells
107412	107412	5.04554	BZW2+ Tumor Cells
107413	107413	5.32158	BZW2+ Tumor Cells
107414	107414	5.31244	BZW2+ Tumor Cells
107415	107415	4.78074	BZW2+ Tumor Cells
107416	107416	5.37396	BZW2+ Tumor Cells
107417	107417	5.09923	BZW2+ Tumor Cells
107418	107418	4.46692	BZW2+ Tumor Cells
107419	107419	4.70314	BZW2+ Tumor Cells
107420	107420	5.62657	BZW2+ Tumor Cells
107421	107421	4.26618	BZW2+ Tumor Cells
107422	107422	4.51507	BZW2+ Tumor Cells
107423	107423	5.2257	BZW2+ Tumor Cells
107424	107424	5.68156	BZW2+ Tumor Cells
107425	107425	4.74718	BZW2+ Tumor Cells
107426	107426	6.60612	BZW2+ Tumor Cells
107427	107427	5.94024	BZW2+ Tumor Cells
107428	107428	6.08881	BZW2+ Tumor Cells
107429	107429	6.17552	BZW2+ Tumor Cells
107430	107430	6.0703	BZW2+ Tumor Cells
107431	107431	6.73293	BZW2+ Tumor Cells
107432	107432	5.98168	BZW2+ Tumor Cells
107433	107433	6.50424	BZW2+ Tumor Cells
107434	107434	6.27196	BZW2+ Tumor Cells
107435	107435	5.93062	BZW2+ Tumor Cells
107436	107436	6.25396	BZW2+ Tumor Cells
107437	107437	6.60779	BZW2+ Tumor Cells
107438	107438	6.23055	BZW2+ Tumor Cells
107439	107439	6.62777	BZW2+ Tumor Cells
107440	107440	6.527	BZW2+ Tumor Cells
107441	107441	6.73068	BZW2+ Tumor Cells
107442	107442	6.81386	BZW2+ Tumor Cells
107443	107443	6.71333	BZW2+ Tumor Cells
107444	107444	6.55758	BZW2+ Tumor Cells
107445	107445	6.66691	BZW2+ Tumor Cells
107446	107446	6.91426	BZW2+ Tumor Cells
107447	107447	6.64588	BZW2+ Tumor Cells
107448	107448	6.99933	BZW2+ Tumor Cells
107449	107449	6.54786	BZW2+ Tumor Cells
107450	107450	6.90621	BZW2+ Tumor Cells
107451	107451	6.84332	BZW2+ Tumor Cells
107452	107452	7.00499	BZW2+ Tumor Cells
107453	107453	6.67604	BZW2+ Tumor Cells
107454	107454	6.78526	BZW2+ Tumor Cells
107455	107455	6.93472	BZW2+ Tumor Cells
107456	107456	6.12592	BZW2+ Tumor Cells
107457	107457	6.05041	BZW2+ Tumor Cells
107458	107458	6.29784	BZW2+ Tumor Cells
107459	107459	6.41966	BZW2+ Tumor Cells
107460	107460	6.49408	BZW2+ Tumor Cells
107461	107461	6.48835	BZW2+ Tumor Cells
107462	107462	6.58065	BZW2+ Tumor Cells
107463	107463	6.63657	BZW2+ Tumor Cells
107464	107464	6.64825	BZW2+ Tumor Cells
107465	107465	6.71147	BZW2+ Tumor Cells
107466	107466	6.7135	BZW2+ Tumor Cells
107467	107467	6.93097	BZW2+ Tumor Cells
107468	107468	6.58412	BZW2+ Tumor Cells
107469	107469	6.99722	BZW2+ Tumor Cells
107470	107470	6.74529	BZW2+ Tumor Cells
107471	107471	6.80479	BZW2+ Tumor Cells
107472	107472	7.04167	BZW2+ Tumor Cells
107473	107473	6.92503	BZW2+ Tumor Cells
107474	107474	6.37725	BZW2+ Tumor Cells
107475	107475	6.6432	BZW2+ Tumor Cells
107476	107476	6.27674	BZW2+ Tumor Cells
107477	107477	6.6759	BZW2+ Tumor Cells
107478	107478	6.90365	BZW2+ Tumor Cells
107479	107479	6.18195	BZW2+ Tumor Cells
107480	107480	6.0154	BZW2+ Tumor Cells
107481	107481	6.04329	BZW2+ Tumor Cells
107482	107482	6.25226	BZW2+ Tumor Cells
107483	107483	6.11672	BZW2+ Tumor Cells
107484	107484	5.84153	BZW2+ Tumor Cells
107485	107485	6.83576	BZW2+ Tumor Cells
107486	107486	6.56061	BZW2+ Tumor Cells
107487	107487	6.80942	BZW2+ Tumor Cells
107488	107488	5.71771	BZW2+ Tumor Cells
107489	107489	6.15444	BZW2+ Tumor Cells
107490	107490	6.4141	BZW2+ Tumor Cells
107491	107491	6.71192	BZW2+ Tumor Cells
107492	107492	6.76811	BZW2+ Tumor Cells
107493	107493	6.10187	BZW2+ Tumor Cells
107494	107494	6.38433	BZW2+ Tumor Cells
107495	107495	6.2346	BZW2+ Tumor Cells
107496	107496	6.06808	BZW2+ Tumor Cells
107497	107497	5.87306	BZW2+ Tumor Cells
107498	107498	6.62532	BZW2+ Tumor Cells
107499	107499	6.74549	BZW2+ Tumor Cells
107500	107500	6.5608	BZW2+ Tumor Cells
107501	107501	6.91131	BZW2+ Tumor Cells
107502	107502	6.56488	BZW2+ Tumor Cells
107503	107503	6.87671	BZW2+ Tumor Cells
107504	107504	6.77836	BZW2+ Tumor Cells
107505	107505	6.20576	BZW2+ Tumor Cells
107506	107506	6.89995	BZW2+ Tumor Cells
107507	107507	7.01229	BZW2+ Tumor Cells
107508	107508	6.8498	BZW2+ Tumor Cells
107509	107509	6.87265	BZW2+ Tumor Cells
107510	107510	6.74397	BZW2+ Tumor Cells
107511	107511	6.59558	BZW2+ Tumor Cells
107512	107512	6.38529	BZW2+ Tumor Cells
107513	107513	6.72352	BZW2+ Tumor Cells
107514	107514	6.53428	BZW2+ Tumor Cells
107515	107515	5.72969	BZW2+ Tumor Cells
107516	107516	5.47249	BZW2+ Tumor Cells
107517	107517	6.16572	BZW2+ Tumor Cells
107518	107518	6.49869	BZW2+ Tumor Cells
107519	107519	6.62344	BZW2+ Tumor Cells
107520	107520	6.06086	BZW2+ Tumor Cells
107521	107521	5.79249	BZW2+ Tumor Cells
107522	107522	7.4372	BZW2+ Tumor Cells
107523	107523	7.59839	BZW2+ Tumor Cells
107524	107524	7.51262	BZW2+ Tumor Cells
107525	107525	7.49215	BZW2+ Tumor Cells
107526	107526	7.5781	BZW2+ Tumor Cells
107527	107527	7.54242	BZW2+ Tumor Cells
107528	107528	7.48704	BZW2+ Tumor Cells
107529	107529	7.52295	BZW2+ Tumor Cells
107530	107530	7.50026	BZW2+ Tumor Cells
107531	107531	7.45456	BZW2+ Tumor Cells
107532	107532	7.18323	BZW2+ Tumor Cells
107533	107533	7.44332	BZW2+ Tumor Cells
107534	107534	7.38521	BZW2+ Tumor Cells
107535	107535	7.19613	BZW2+ Tumor Cells
107536	107536	7.13108	BZW2+ Tumor Cells
107537	107537	7.09856	BZW2+ Tumor Cells
107538	107538	7.32959	BZW2+ Tumor Cells
107539	107539	7.36418	BZW2+ Tumor Cells
107540	107540	7.08929	BZW2+ Tumor Cells
107541	107541	7.23721	BZW2+ Tumor Cells
107542	107542	7.31049	BZW2+ Tumor Cells
107543	107543	7.25202	BZW2+ Tumor Cells
107544	107544	7.03662	BZW2+ Tumor Cells
107545	107545	6.9792	BZW2+ Tumor Cells
107546	107546	7.17596	BZW2+ Tumor Cells
107547	107547	7.25179	BZW2+ Tumor Cells
107548	107548	6.95031	BZW2+ Tumor Cells
107549	107549	7.24987	BZW2+ Tumor Cells
107550	107550	6.93984	BZW2+ Tumor Cells
107551	107551	6.82369	BZW2+ Tumor Cells
107552	107552	6.83138	BZW2+ Tumor Cells
107553	107553	6.76035	BZW2+ Tumor Cells
107554	107554	6.90594	BZW2+ Tumor Cells
107555	107555	6.84253	BZW2+ Tumor Cells
107556	107556	7.13823	BZW2+ Tumor Cells
107557	107557	6.75404	BZW2+ Tumor Cells
107558	107558	6.72422	BZW2+ Tumor Cells
107559	107559	6.64703	BZW2+ Tumor Cells
107560	107560	6.82453	BZW2+ Tumor Cells
107561	107561	6.60594	BZW2+ Tumor Cells
107562	107562	7.06728	BZW2+ Tumor Cells
107563	107563	7.13302	BZW2+ Tumor Cells
107564	107564	7.16291	BZW2+ Tumor Cells
107565	107565	7.06727	BZW2+ Tumor Cells
107566	107566	6.99902	BZW2+ Tumor Cells
107567	107567	7.0727	BZW2+ Tumor Cells
107568	107568	6.73628	BZW2+ Tumor Cells
107569	107569	7.21549	BZW2+ Tumor Cells
107570	107570	7.39788	BZW2+ Tumor Cells
107571	107571	7.36449	BZW2+ Tumor Cells
107572	107572	7.29223	BZW2+ Tumor Cells
107573	107573	7.34433	BZW2+ Tumor Cells
107574	107574	7.45172	BZW2+ Tumor Cells
107575	107575	7.37056	BZW2+ Tumor Cells
107576	107576	7.30554	BZW2+ Tumor Cells
107577	107577	7.26833	BZW2+ Tumor Cells
107578	107578	7.42041	BZW2+ Tumor Cells
107579	107579	7.41897	BZW2+ Tumor Cells
107580	107580	7.34497	BZW2+ Tumor Cells
107581	107581	7.35571	BZW2+ Tumor Cells
107582	107582	7.42447	BZW2+ Tumor Cells
107583	107583	7.47269	BZW2+ Tumor Cells
107584	107584	7.4978	BZW2+ Tumor Cells
107585	107585	7.45978	BZW2+ Tumor Cells
107586	107586	7.3663	BZW2+ Tumor Cells
107587	107587	7.34549	BZW2+ Tumor Cells
107588	107588	7.10724	BZW2+ Tumor Cells
107589	107589	7.16722	BZW2+ Tumor Cells
107590	107590	7.25408	BZW2+ Tumor Cells
107591	107591	7.04567	BZW2+ Tumor Cells
107592	107592	7.4045	BZW2+ Tumor Cells
107593	107593	7.32299	BZW2+ Tumor Cells
107594	107594	7.09214	BZW2+ Tumor Cells
107595	107595	7.01814	BZW2+ Tumor Cells
107596	107596	7.16119	BZW2+ Tumor Cells
107597	107597	7.40171	BZW2+ Tumor Cells
107598	107598	7.45908	BZW2+ Tumor Cells
107599	107599	7.33853	BZW2+ Tumor Cells
107600	107600	7.0027	BZW2+ Tumor Cells
107601	107601	7.09246	BZW2+ Tumor Cells
107602	107602	7.24632	BZW2+ Tumor Cells
107603	107603	7.27615	BZW2+ Tumor Cells
107604	107604	7.3753	BZW2+ Tumor Cells
107605	107605	6.83699	BZW2+ Tumor Cells
107606	107606	7.193	BZW2+ Tumor Cells
107607	107607	7.0217	BZW2+ Tumor Cells
107608	107608	7.39981	BZW2+ Tumor Cells
107609	107609	7.45316	BZW2+ Tumor Cells
107610	107610	7.3536	BZW2+ Tumor Cells
107611	107611	7.10687	BZW2+ Tumor Cells
107612	107612	7.26477	BZW2+ Tumor Cells
107613	107613	7.16428	BZW2+ Tumor Cells
107614	107614	7.09001	BZW2+ Tumor Cells
107615	107615	7.32084	BZW2+ Tumor Cells
107616	107616	7.24658	BZW2+ Tumor Cells
107617	107617	7.44308	BZW2+ Tumor Cells
107618	107618	7.05988	BZW2+ Tumor Cells
107619	107619	7.15344	BZW2+ Tumor Cells
107620	107620	7.38555	BZW2+ Tumor Cells
107621	107621	6.89344	BZW2+ Tumor Cells
107622	107622	7.30336	BZW2+ Tumor Cells
107623	107623	7.23425	BZW2+ Tumor Cells
107624	107624	7.35481	BZW2+ Tumor Cells
107625	107625	7.1026	BZW2+ Tumor Cells
107626	107626	7.26925	BZW2+ Tumor Cells
107627	107627	6.91588	BZW2+ Tumor Cells
107628	107628	7.52247	BZW2+ Tumor Cells
107629	107629	7.52635	BZW2+ Tumor Cells
107630	107630	7.46802	BZW2+ Tumor Cells
107631	107631	7.41013	BZW2+ Tumor Cells
107632	107632	7.08819	BZW2+ Tumor Cells
107633	107633	7.0688	BZW2+ Tumor Cells
107634	107634	7.19047	BZW2+ Tumor Cells
107635	107635	7.35024	BZW2+ Tumor Cells
107636	107636	7.04186	BZW2+ Tumor Cells
107637	107637	7.12871	BZW2+ Tumor Cells
107638	107638	7.02112	BZW2+ Tumor Cells
107639	107639	7.14662	BZW2+ Tumor Cells
107640	107640	7.39569	BZW2+ Tumor Cells
107641	107641	7.19632	BZW2+ Tumor Cells
107642	107642	7.42798	BZW2+ Tumor Cells
107643	107643	7.16204	BZW2+ Tumor Cells
107644	107644	7.13834	BZW2+ Tumor Cells
107645	107645	7.09125	BZW2+ Tumor Cells
107646	107646	7.25492	BZW2+ Tumor Cells
107647	107647	7.30192	BZW2+ Tumor Cells
107648	107648	7.23725	BZW2+ Tumor Cells
107649	107649	7.19342	BZW2+ Tumor Cells
107650	107650	7.13411	BZW2+ Tumor Cells
107651	107651	7.34867	BZW2+ Tumor Cells
107652	107652	7.65215	BZW2+ Tumor Cells
107653	107653	3.79605	BZW2+ Tumor Cells
107654	107654	3.13151	BZW2+ Tumor Cells
107655	107655	3.72591	BZW2+ Tumor Cells
107656	107656	2.88887	BZW2+ Tumor Cells
107657	107657	4.45827	BZW2+ Tumor Cells
107658	107658	4.48863	BZW2+ Tumor Cells
107659	107659	4.12111	BZW2+ Tumor Cells
107660	107660	4.1995	BZW2+ Tumor Cells
107661	107661	4.7798	BZW2+ Tumor Cells
107662	107662	4.99572	BZW2+ Tumor Cells
107663	107663	5.1331	BZW2+ Tumor Cells
107664	107664	4.92359	BZW2+ Tumor Cells
107665	107665	4.79596	BZW2+ Tumor Cells
107666	107666	4.49024	BZW2+ Tumor Cells
107667	107667	4.79346	BZW2+ Tumor Cells
107668	107668	4.10296	BZW2+ Tumor Cells
107669	107669	5.1895	BZW2+ Tumor Cells
107670	107670	5.30521	BZW2+ Tumor Cells
107671	107671	5.33098	BZW2+ Tumor Cells
107672	107672	5.08871	BZW2+ Tumor Cells
107673	107673	4.54122	BZW2+ Tumor Cells
107674	107674	5.25535	BZW2+ Tumor Cells
107675	107675	5.48273	BZW2+ Tumor Cells
107676	107676	5.46132	BZW2+ Tumor Cells
107677	107677	5.54515	BZW2+ Tumor Cells
107678	107678	5.35899	BZW2+ Tumor Cells
107679	107679	5.58276	BZW2+ Tumor Cells
107680	107680	5.54094	BZW2+ Tumor Cells
107681	107681	5.54084	BZW2+ Tumor Cells
107682	107682	5.40756	BZW2+ Tumor Cells
107683	107683	5.70978	BZW2+ Tumor Cells
107684	107684	5.63839	BZW2+ Tumor Cells
107685	107685	5.71805	BZW2+ Tumor Cells
107686	107686	5.8388	BZW2+ Tumor Cells
107687	107687	5.79718	BZW2+ Tumor Cells
107688	107688	5.85198	BZW2+ Tumor Cells
107689	107689	5.50734	BZW2+ Tumor Cells
107690	107690	5.67486	BZW2+ Tumor Cells
107691	107691	5.51275	BZW2+ Tumor Cells
107692	107692	5.78548	BZW2+ Tumor Cells
107693	107693	5.83098	BZW2+ Tumor Cells
107694	107694	6.07517	BZW2+ Tumor Cells
107695	107695	5.71488	BZW2+ Tumor Cells
107696	107696	6.14977	BZW2+ Tumor Cells
107697	107697	6.07454	BZW2+ Tumor Cells
107698	107698	5.90471	BZW2+ Tumor Cells
107699	107699	5.91768	BZW2+ Tumor Cells
107700	107700	6.00781	BZW2+ Tumor Cells
107701	107701	6.27733	BZW2+ Tumor Cells
107702	107702	6.13613	BZW2+ Tumor Cells
107703	107703	6.27555	BZW2+ Tumor Cells
107704	107704	5.93735	BZW2+ Tumor Cells
107705	107705	6.04458	BZW2+ Tumor Cells
107706	107706	6.06752	BZW2+ Tumor Cells
107707	107707	6.28278	BZW2+ Tumor Cells
107708	107708	6.13933	BZW2+ Tumor Cells
107709	107709	6.1692	BZW2+ Tumor Cells
107710	107710	6.25799	BZW2+ Tumor Cells
107711	107711	6.31222	BZW2+ Tumor Cells
107712	107712	6.3548	BZW2+ Tumor Cells
107713	107713	6.27123	BZW2+ Tumor Cells
107714	107714	6.48254	BZW2+ Tumor Cells
107715	107715	6.28965	BZW2+ Tumor Cells
107716	107716	6.33673	BZW2+ Tumor Cells
107717	107717	6.40987	BZW2+ Tumor Cells
107718	107718	6.33599	BZW2+ Tumor Cells
107719	107719	6.35654	BZW2+ Tumor Cells
107720	107720	6.28915	BZW2+ Tumor Cells
107721	107721	6.40832	BZW2+ Tumor Cells
107722	107722	6.52249	BZW2+ Tumor Cells
107723	107723	6.5667	BZW2+ Tumor Cells
107724	107724	6.60238	BZW2+ Tumor Cells
107725	107725	6.42447	BZW2+ Tumor Cells
107726	107726	6.45318	BZW2+ Tumor Cells
107727	107727	6.59863	BZW2+ Tumor Cells
107728	107728	6.52026	BZW2+ Tumor Cells
107729	107729	6.57442	BZW2+ Tumor Cells
107730	107730	6.49995	BZW2+ Tumor Cells
107731	107731	6.50311	BZW2+ Tumor Cells
107732	107732	6.67341	BZW2+ Tumor Cells
107733	107733	6.49861	BZW2+ Tumor Cells
107734	107734	6.52807	BZW2+ Tumor Cells
107735	107735	6.55436	BZW2+ Tumor Cells
107736	107736	6.93208	BZW2+ Tumor Cells
107737	107737	6.84107	BZW2+ Tumor Cells
107738	107738	6.78671	BZW2+ Tumor Cells
107739	107739	6.71715	BZW2+ Tumor Cells
107740	107740	6.71366	BZW2+ Tumor Cells
107741	107741	6.63342	BZW2+ Tumor Cells
107742	107742	6.59379	BZW2+ Tumor Cells
107743	107743	6.58424	BZW2+ Tumor Cells
107744	107744	6.52878	BZW2+ Tumor Cells
107745	107745	6.48941	BZW2+ Tumor Cells
107746	107746	6.33261	BZW2+ Tumor Cells
107747	107747	6.30776	BZW2+ Tumor Cells
107748	107748	6.21678	BZW2+ Tumor Cells
107749	107749	6.31943	BZW2+ Tumor Cells
107750	107750	6.19452	BZW2+ Tumor Cells
107751	107751	6.03964	BZW2+ Tumor Cells
107752	107752	6.07384	BZW2+ Tumor Cells
107753	107753	6.0287	BZW2+ Tumor Cells
107754	107754	6.01059	BZW2+ Tumor Cells
107755	107755	6.00827	BZW2+ Tumor Cells
107756	107756	5.92057	BZW2+ Tumor Cells
107757	107757	5.8519	BZW2+ Tumor Cells
107758	107758	5.85215	BZW2+ Tumor Cells
107759	107759	5.75711	BZW2+ Tumor Cells
107760	107760	6.83801	BZW2+ Tumor Cells
107761	107761	6.55438	BZW2+ Tumor Cells
107762	107762	5.6495	BZW2+ Tumor Cells
107763	107763	5.62091	BZW2+ Tumor Cells
107764	107764	5.79829	BZW2+ Tumor Cells
107765	107765	6.5293	BZW2+ Tumor Cells
107766	107766	6.52586	BZW2+ Tumor Cells
107767	107767	6.26798	BZW2+ Tumor Cells
107768	107768	6.94229	BZW2+ Tumor Cells
107769	107769	6.92147	BZW2+ Tumor Cells
107770	107770	6.76018	BZW2+ Tumor Cells
107771	107771	6.99318	BZW2+ Tumor Cells
107772	107772	6.77708	BZW2+ Tumor Cells
107773	107773	6.84275	BZW2+ Tumor Cells
107774	107774	6.59357	BZW2+ Tumor Cells
107775	107775	7.03702	BZW2+ Tumor Cells
107776	107776	6.67105	BZW2+ Tumor Cells
107777	107777	6.93763	BZW2+ Tumor Cells
107778	107778	7.033	BZW2+ Tumor Cells
107779	107779	6.79033	BZW2+ Tumor Cells
107780	107780	6.70018	BZW2+ Tumor Cells
107781	107781	6.86005	BZW2+ Tumor Cells
107782	107782	7.09368	BZW2+ Tumor Cells
107783	107783	7.06574	BZW2+ Tumor Cells
107784	107784	6.95423	BZW2+ Tumor Cells
107785	107785	7.04096	BZW2+ Tumor Cells
107786	107786	7.14203	BZW2+ Tumor Cells
107787	107787	6.81315	BZW2+ Tumor Cells
107788	107788	6.67882	BZW2+ Tumor Cells
107789	107789	6.93533	BZW2+ Tumor Cells
107790	107790	7.17491	BZW2+ Tumor Cells
107791	107791	7.08442	BZW2+ Tumor Cells
107792	107792	6.79106	BZW2+ Tumor Cells
107793	107793	7.01849	BZW2+ Tumor Cells
107794	107794	7.16387	BZW2+ Tumor Cells
107795	107795	6.62871	BZW2+ Tumor Cells
107796	107796	7.11521	BZW2+ Tumor Cells
107797	107797	7.22136	BZW2+ Tumor Cells
107798	107798	6.90921	BZW2+ Tumor Cells
107799	107799	7.05952	BZW2+ Tumor Cells
107800	107800	6.98444	BZW2+ Tumor Cells
107801	107801	6.84798	BZW2+ Tumor Cells
107802	107802	7.23914	BZW2+ Tumor Cells
107803	107803	6.72943	BZW2+ Tumor Cells
107804	107804	6.62662	BZW2+ Tumor Cells
107805	107805	6.66845	BZW2+ Tumor Cells
107806	107806	6.72229	BZW2+ Tumor Cells
107807	107807	6.76293	BZW2+ Tumor Cells
107808	107808	6.65884	BZW2+ Tumor Cells
107809	107809	6.73703	BZW2+ Tumor Cells
107810	107810	6.67405	BZW2+ Tumor Cells
107811	107811	6.74601	BZW2+ Tumor Cells
107812	107812	6.77744	BZW2+ Tumor Cells
107813	107813	6.72777	BZW2+ Tumor Cells
107814	107814	6.61977	BZW2+ Tumor Cells
107815	107815	6.74692	BZW2+ Tumor Cells
107816	107816	6.81856	BZW2+ Tumor Cells
107817	107817	6.78498	BZW2+ Tumor Cells
107818	107818	6.56866	BZW2+ Tumor Cells
107819	107819	6.6916	BZW2+ Tumor Cells
107820	107820	6.84813	BZW2+ Tumor Cells
107821	107821	6.4733	BZW2+ Tumor Cells
107822	107822	6.53962	BZW2+ Tumor Cells
107823	107823	6.87752	BZW2+ Tumor Cells
107824	107824	6.77513	BZW2+ Tumor Cells
107825	107825	6.90497	BZW2+ Tumor Cells
107826	107826	6.62218	BZW2+ Tumor Cells
107827	107827	6.66699	BZW2+ Tumor Cells
107828	107828	6.39367	BZW2+ Tumor Cells
107829	107829	6.75997	BZW2+ Tumor Cells
107830	107830	6.5187	BZW2+ Tumor Cells
107831	107831	6.829	BZW2+ Tumor Cells
107832	107832	6.60579	BZW2+ Tumor Cells
107833	107833	6.71809	BZW2+ Tumor Cells
107834	107834	6.43307	BZW2+ Tumor Cells
107835	107835	6.77753	BZW2+ Tumor Cells
107836	107836	6.64422	BZW2+ Tumor Cells
107837	107837	6.51945	BZW2+ Tumor Cells
107838	107838	6.75244	BZW2+ Tumor Cells
107839	107839	6.22129	BZW2+ Tumor Cells
107840	107840	6.64317	BZW2+ Tumor Cells
107841	107841	6.53673	BZW2+ Tumor Cells
107842	107842	6.36361	BZW2+ Tumor Cells
107843	107843	6.4792	BZW2+ Tumor Cells
107844	107844	6.75562	BZW2+ Tumor Cells
107845	107845	6.38867	BZW2+ Tumor Cells
107846	107846	6.6119	BZW2+ Tumor Cells
107847	107847	6.49928	BZW2+ Tumor Cells
107848	107848	6.27167	BZW2+ Tumor Cells
107849	107849	6.67931	BZW2+ Tumor Cells
107850	107850	6.33417	BZW2+ Tumor Cells
107851	107851	6.43957	BZW2+ Tumor Cells
107852	107852	6.5521	BZW2+ Tumor Cells
107853	107853	6.42271	BZW2+ Tumor Cells
107854	107854	6.12088	BZW2+ Tumor Cells
107855	107855	6.49936	BZW2+ Tumor Cells
107856	107856	6.31357	BZW2+ Tumor Cells
107857	107857	6.45296	BZW2+ Tumor Cells
107858	107858	6.24648	BZW2+ Tumor Cells
107859	107859	6.02314	BZW2+ Tumor Cells
107860	107860	6.13256	BZW2+ Tumor Cells
107861	107861	6.08508	BZW2+ Tumor Cells
107862	107862	6.2995	BZW2+ Tumor Cells
107863	107863	6.64855	BZW2+ Tumor Cells
107864	107864	6.77011	BZW2+ Tumor Cells
107865	107865	6.14512	BZW2+ Tumor Cells
107866	107866	6.28061	BZW2+ Tumor Cells
107867	107867	6.47561	BZW2+ Tumor Cells
107868	107868	6.55885	BZW2+ Tumor Cells
107869	107869	6.76351	BZW2+ Tumor Cells
107870	107870	6.37956	BZW2+ Tumor Cells
107871	107871	6.45274	BZW2+ Tumor Cells
107872	107872	6.87716	BZW2+ Tumor Cells
107873	107873	6.57739	BZW2+ Tumor Cells
107874	107874	6.46326	BZW2+ Tumor Cells
107875	107875	6.6877	BZW2+ Tumor Cells
107876	107876	6.42306	BZW2+ Tumor Cells
107877	107877	6.5909	BZW2+ Tumor Cells
107878	107878	7.36331	BZW2+ Tumor Cells
107879	107879	7.37177	BZW2+ Tumor Cells
107880	107880	7.43532	BZW2+ Tumor Cells
107881	107881	7.34746	BZW2+ Tumor Cells
107882	107882	7.46588	BZW2+ Tumor Cells
107883	107883	7.26385	BZW2+ Tumor Cells
107884	107884	7.4598	BZW2+ Tumor Cells
107885	107885	7.38057	BZW2+ Tumor Cells
107886	107886	7.27906	BZW2+ Tumor Cells
107887	107887	7.39841	BZW2+ Tumor Cells
107888	107888	7.2381	BZW2+ Tumor Cells
107889	107889	7.43974	BZW2+ Tumor Cells
107890	107890	7.49186	BZW2+ Tumor Cells
107891	107891	7.31043	BZW2+ Tumor Cells
107892	107892	7.1661	BZW2+ Tumor Cells
107893	107893	7.36855	BZW2+ Tumor Cells
107894	107894	7.174	BZW2+ Tumor Cells
107895	107895	7.43377	BZW2+ Tumor Cells
107896	107896	7.3761	BZW2+ Tumor Cells
107897	107897	7.23048	BZW2+ Tumor Cells
107898	107898	7.54698	BZW2+ Tumor Cells
107899	107899	7.52908	BZW2+ Tumor Cells
107900	107900	7.50317	BZW2+ Tumor Cells
107901	107901	7.32688	BZW2+ Tumor Cells
107902	107902	7.57921	BZW2+ Tumor Cells
107903	107903	7.5736	BZW2+ Tumor Cells
107904	107904	7.47914	BZW2+ Tumor Cells
107905	107905	7.07151	BZW2+ Tumor Cells
107906	107906	7.53977	BZW2+ Tumor Cells
107907	107907	7.07744	BZW2+ Tumor Cells
107908	107908	7.53885	BZW2+ Tumor Cells
107909	107909	7.18297	BZW2+ Tumor Cells
107910	107910	7.27106	BZW2+ Tumor Cells
107911	107911	7.07097	BZW2+ Tumor Cells
107912	107912	7.58665	BZW2+ Tumor Cells
107913	107913	7.0748	BZW2+ Tumor Cells
107914	107914	7.54283	BZW2+ Tumor Cells
107915	107915	6.97349	BZW2+ Tumor Cells
107916	107916	7.08414	BZW2+ Tumor Cells
107917	107917	7.20053	BZW2+ Tumor Cells
107918	107918	6.97899	BZW2+ Tumor Cells
107919	107919	6.92501	BZW2+ Tumor Cells
107920	107920	7.17578	BZW2+ Tumor Cells
107921	107921	6.89989	BZW2+ Tumor Cells
107922	107922	7.52117	BZW2+ Tumor Cells
107923	107923	7.21588	BZW2+ Tumor Cells
107924	107924	6.98259	BZW2+ Tumor Cells
107925	107925	6.8845	BZW2+ Tumor Cells
107926	107926	7.16011	BZW2+ Tumor Cells
107927	107927	7.61873	BZW2+ Tumor Cells
107928	107928	7.54048	BZW2+ Tumor Cells
107929	107929	7.42376	BZW2+ Tumor Cells
107930	107930	6.82115	BZW2+ Tumor Cells
107931	107931	7.56028	BZW2+ Tumor Cells
107932	107932	7.14699	BZW2+ Tumor Cells
107933	107933	7.07596	BZW2+ Tumor Cells
107934	107934	6.91604	BZW2+ Tumor Cells
107935	107935	7.46412	BZW2+ Tumor Cells
107936	107936	6.82172	BZW2+ Tumor Cells
107937	107937	6.76079	BZW2+ Tumor Cells
107938	107938	7.36861	BZW2+ Tumor Cells
107939	107939	6.90049	BZW2+ Tumor Cells
107940	107940	7.53817	BZW2+ Tumor Cells
107941	107941	7.40604	BZW2+ Tumor Cells
107942	107942	7.32281	BZW2+ Tumor Cells
107943	107943	6.93763	BZW2+ Tumor Cells
107944	107944	7.44868	BZW2+ Tumor Cells
107945	107945	7.01484	BZW2+ Tumor Cells
107946	107946	7.4913	BZW2+ Tumor Cells
107947	107947	6.67859	BZW2+ Tumor Cells
107948	107948	7.3408	BZW2+ Tumor Cells
107949	107949	7.40347	BZW2+ Tumor Cells
107950	107950	7.28733	BZW2+ Tumor Cells
107951	107951	7.01726	BZW2+ Tumor Cells
107952	107952	6.92315	BZW2+ Tumor Cells
107953	107953	6.81626	BZW2+ Tumor Cells
107954	107954	7.41372	BZW2+ Tumor Cells
107955	107955	6.62022	BZW2+ Tumor Cells
107956	107956	6.55508	BZW2+ Tumor Cells
107957	107957	7.3469	BZW2+ Tumor Cells
107958	107958	6.54906	BZW2+ Tumor Cells
107959	107959	7.36055	BZW2+ Tumor Cells
107960	107960	7.29518	BZW2+ Tumor Cells
107961	107961	7.45193	BZW2+ Tumor Cells
107962	107962	7.38327	BZW2+ Tumor Cells
107963	107963	7.31584	BZW2+ Tumor Cells
107964	107964	7.27082	BZW2+ Tumor Cells
107965	107965	7.38389	BZW2+ Tumor Cells
107966	107966	7.22444	BZW2+ Tumor Cells
107967	107967	7.4118	BZW2+ Tumor Cells
107968	107968	7.42104	BZW2+ Tumor Cells
107969	107969	7.22015	BZW2+ Tumor Cells
107970	107970	7.47637	BZW2+ Tumor Cells
107971	107971	7.17755	BZW2+ Tumor Cells
107972	107972	7.29055	BZW2+ Tumor Cells
107973	107973	7.3158	BZW2+ Tumor Cells
107974	107974	7.40717	BZW2+ Tumor Cells
107975	107975	7.35189	BZW2+ Tumor Cells
107976	107976	7.51073	BZW2+ Tumor Cells
107977	107977	7.48658	BZW2+ Tumor Cells
107978	107978	7.32958	BZW2+ Tumor Cells
107979	107979	7.44655	BZW2+ Tumor Cells
107980	107980	7.14604	BZW2+ Tumor Cells
107981	107981	7.25031	BZW2+ Tumor Cells
107982	107982	7.11236	BZW2+ Tumor Cells
107983	107983	7.19654	BZW2+ Tumor Cells
107984	107984	7.33115	BZW2+ Tumor Cells
107985	107985	7.23061	BZW2+ Tumor Cells
107986	107986	7.53309	BZW2+ Tumor Cells
107987	107987	7.4123	BZW2+ Tumor Cells
107988	107988	7.46544	BZW2+ Tumor Cells
107989	107989	7.0675	BZW2+ Tumor Cells
107990	107990	7.55894	BZW2+ Tumor Cells
107991	107991	7.10202	BZW2+ Tumor Cells
107992	107992	7.20489	BZW2+ Tumor Cells
107993	107993	7.5662	BZW2+ Tumor Cells
107994	107994	7.40745	BZW2+ Tumor Cells
107995	107995	7.48799	BZW2+ Tumor Cells
107996	107996	7.2883	BZW2+ Tumor Cells
107997	107997	7.11709	BZW2+ Tumor Cells
107998	107998	7.0532	BZW2+ Tumor Cells
107999	107999	7.15327	BZW2+ Tumor Cells
108000	108000	7.26678	BZW2+ Tumor Cells
108001	108001	7.52175	BZW2+ Tumor Cells
108002	108002	7.3626	BZW2+ Tumor Cells
108003	108003	7.55786	BZW2+ Tumor Cells
108004	108004	7.15288	BZW2+ Tumor Cells
108005	108005	7.04475	BZW2+ Tumor Cells
108006	108006	7.31796	BZW2+ Tumor Cells
108007	108007	7.34355	BZW2+ Tumor Cells
108008	108008	7.15113	BZW2+ Tumor Cells
108009	108009	7.47997	BZW2+ Tumor Cells
108010	108010	7.11878	BZW2+ Tumor Cells
108011	108011	7.60563	BZW2+ Tumor Cells
108012	108012	7.00666	BZW2+ Tumor Cells
108013	108013	7.24063	BZW2+ Tumor Cells
108014	108014	7.55848	BZW2+ Tumor Cells
108015	108015	7.55625	BZW2+ Tumor Cells
108016	108016	7.17058	BZW2+ Tumor Cells
108017	108017	7.61415	BZW2+ Tumor Cells
108018	108018	7.61624	BZW2+ Tumor Cells
108019	108019	6.95477	BZW2+ Tumor Cells
108020	108020	6.99337	BZW2+ Tumor Cells
108021	108021	7.50234	BZW2+ Tumor Cells
108022	108022	7.44553	BZW2+ Tumor Cells
108023	108023	7.36701	BZW2+ Tumor Cells
108024	108024	7.59648	BZW2+ Tumor Cells
108025	108025	7.23427	BZW2+ Tumor Cells
108026	108026	7.57921	BZW2+ Tumor Cells
108027	108027	7.27912	BZW2+ Tumor Cells
108028	108028	7.15108	BZW2+ Tumor Cells
108029	108029	7.09333	BZW2+ Tumor Cells
108030	108030	7.67555	BZW2+ Tumor Cells
108031	108031	7.68395	BZW2+ Tumor Cells
108032	108032	7.31939	BZW2+ Tumor Cells
108033	108033	7.24767	BZW2+ Tumor Cells
108034	108034	7.14089	BZW2+ Tumor Cells
108035	108035	6.85649	BZW2+ Tumor Cells
108036	108036	7.18738	BZW2+ Tumor Cells
108037	108037	7.16295	BZW2+ Tumor Cells
108038	108038	7.20691	BZW2+ Tumor Cells
108039	108039	7.07726	BZW2+ Tumor Cells
108040	108040	7.06829	BZW2+ Tumor Cells
108041	108041	7.07285	BZW2+ Tumor Cells
108042	108042	6.86415	BZW2+ Tumor Cells
108043	108043	7.07109	BZW2+ Tumor Cells
108044	108044	6.57086	BZW2+ Tumor Cells
108045	108045	7.18558	BZW2+ Tumor Cells
108046	108046	6.79142	BZW2+ Tumor Cells
108047	108047	6.61871	BZW2+ Tumor Cells
108048	108048	6.87461	BZW2+ Tumor Cells
108049	108049	6.72007	BZW2+ Tumor Cells
108050	108050	6.32069	BZW2+ Tumor Cells
108051	108051	6.50578	BZW2+ Tumor Cells
108052	108052	6.41623	BZW2+ Tumor Cells
108053	108053	6.63392	BZW2+ Tumor Cells
108054	108054	7.0612	BZW2+ Tumor Cells
108055	108055	6.52109	BZW2+ Tumor Cells
108056	108056	6.77152	BZW2+ Tumor Cells
108057	108057	7.00673	BZW2+ Tumor Cells
108058	108058	6.26304	BZW2+ Tumor Cells
108059	108059	6.92443	BZW2+ Tumor Cells
108060	108060	6.4273	BZW2+ Tumor Cells
108061	108061	7.16496	BZW2+ Tumor Cells
108062	108062	6.22283	BZW2+ Tumor Cells
108063	108063	6.18628	BZW2+ Tumor Cells
108064	108064	6.11317	BZW2+ Tumor Cells
108065	108065	5.70643	BZW2+ Tumor Cells
108066	108066	6.0378	BZW2+ Tumor Cells
108067	108067	5.48495	BZW2+ Tumor Cells
108068	108068	5.42053	BZW2+ Tumor Cells
108069	108069	5.51961	BZW2+ Tumor Cells
108070	108070	5.97916	BZW2+ Tumor Cells
108071	108071	7.19899	BZW2+ Tumor Cells
108072	108072	7.23582	BZW2+ Tumor Cells
108073	108073	5.88623	BZW2+ Tumor Cells
108074	108074	5.74846	BZW2+ Tumor Cells
108075	108075	6.04511	BZW2+ Tumor Cells
108076	108076	5.79836	BZW2+ Tumor Cells
108077	108077	7.13627	BZW2+ Tumor Cells
108078	108078	6.26569	BZW2+ Tumor Cells
108079	108079	6.6422	BZW2+ Tumor Cells
108080	108080	6.78694	BZW2+ Tumor Cells
108081	108081	7.01956	BZW2+ Tumor Cells
108082	108082	6.3889	BZW2+ Tumor Cells
108083	108083	5.23602	BZW2+ Tumor Cells
108084	108084	6.70293	BZW2+ Tumor Cells
108085	108085	6.60793	BZW2+ Tumor Cells
108086	108086	6.78425	BZW2+ Tumor Cells
108087	108087	6.53925	BZW2+ Tumor Cells
108088	108088	6.87788	BZW2+ Tumor Cells
108089	108089	6.33023	BZW2+ Tumor Cells
108090	108090	6.75741	BZW2+ Tumor Cells
108091	108091	6.51568	BZW2+ Tumor Cells
108092	108092	5.90934	BZW2+ Tumor Cells
108093	108093	6.07387	BZW2+ Tumor Cells
108094	108094	6.62622	BZW2+ Tumor Cells
108095	108095	6.69917	BZW2+ Tumor Cells
108096	108096	6.36922	BZW2+ Tumor Cells
108097	108097	6.46688	BZW2+ Tumor Cells
108098	108098	6.17677	BZW2+ Tumor Cells
108099	108099	6.26408	BZW2+ Tumor Cells
108100	108100	6.58071	BZW2+ Tumor Cells
108101	108101	6.13072	BZW2+ Tumor Cells
108102	108102	6.8358	BZW2+ Tumor Cells
108103	108103	6.06771	BZW2+ Tumor Cells
108104	108104	6.45539	BZW2+ Tumor Cells
108105	108105	6.66708	BZW2+ Tumor Cells
108106	108106	6.76479	BZW2+ Tumor Cells
108107	108107	6.43959	BZW2+ Tumor Cells
108108	108108	6.29918	BZW2+ Tumor Cells
108109	108109	6.63172	BZW2+ Tumor Cells
108110	108110	6.60159	BZW2+ Tumor Cells
108111	108111	6.86262	BZW2+ Tumor Cells
108112	108112	6.75644	BZW2+ Tumor Cells
108113	108113	6.83807	BZW2+ Tumor Cells
108114	108114	6.35828	BZW2+ Tumor Cells
108115	108115	6.83179	BZW2+ Tumor Cells
108116	108116	6.77411	BZW2+ Tumor Cells
108117	108117	6.59158	BZW2+ Tumor Cells
108118	108118	6.7887	BZW2+ Tumor Cells
108119	108119	6.72326	BZW2+ Tumor Cells
108120	108120	6.42098	BZW2+ Tumor Cells
108121	108121	6.75839	BZW2+ Tumor Cells
108122	108122	6.7162	BZW2+ Tumor Cells
108123	108123	6.74419	BZW2+ Tumor Cells
108124	108124	6.65016	BZW2+ Tumor Cells
108125	108125	6.52072	BZW2+ Tumor Cells
108126	108126	6.61821	BZW2+ Tumor Cells
108127	108127	6.64997	BZW2+ Tumor Cells
108128	108128	6.66333	BZW2+ Tumor Cells
108129	108129	6.73414	BZW2+ Tumor Cells
108130	108130	6.65693	BZW2+ Tumor Cells
108131	108131	6.61067	BZW2+ Tumor Cells
108132	108132	6.66561	BZW2+ Tumor Cells
108133	108133	6.68833	BZW2+ Tumor Cells
108134	108134	6.93942	BZW2+ Tumor Cells
108135	108135	5.84611	BZW2+ Tumor Cells
108136	108136	5.98167	BZW2+ Tumor Cells
108137	108137	7.11398	BZW2+ Tumor Cells
108138	108138	6.99691	BZW2+ Tumor Cells
108139	108139	7.07717	BZW2+ Tumor Cells
108140	108140	7.03117	BZW2+ Tumor Cells
108141	108141	6.99234	BZW2+ Tumor Cells
108142	108142	6.98282	BZW2+ Tumor Cells
108143	108143	6.94928	BZW2+ Tumor Cells
108144	108144	6.98406	BZW2+ Tumor Cells
108145	108145	6.98293	BZW2+ Tumor Cells
108146	108146	6.90131	BZW2+ Tumor Cells
108147	108147	6.92261	BZW2+ Tumor Cells
108148	108148	6.87946	BZW2+ Tumor Cells
108149	108149	7.02884	BZW2+ Tumor Cells
108150	108150	6.83539	BZW2+ Tumor Cells
108151	108151	6.9041	BZW2+ Tumor Cells
108152	108152	6.86464	BZW2+ Tumor Cells
108153	108153	6.94743	BZW2+ Tumor Cells
108154	108154	6.78849	BZW2+ Tumor Cells
108155	108155	6.85939	BZW2+ Tumor Cells
108156	108156	6.77008	BZW2+ Tumor Cells
108157	108157	6.68272	BZW2+ Tumor Cells
108158	108158	6.78878	BZW2+ Tumor Cells
108159	108159	6.65681	BZW2+ Tumor Cells
108160	108160	6.77178	BZW2+ Tumor Cells
108161	108161	6.63844	BZW2+ Tumor Cells
108162	108162	6.75771	BZW2+ Tumor Cells
108163	108163	6.8372	BZW2+ Tumor Cells
108164	108164	6.66453	BZW2+ Tumor Cells
108165	108165	6.80335	BZW2+ Tumor Cells
108166	108166	6.63304	BZW2+ Tumor Cells
108167	108167	6.67187	BZW2+ Tumor Cells
108168	108168	6.52952	BZW2+ Tumor Cells
108169	108169	6.53182	BZW2+ Tumor Cells
108170	108170	6.53299	BZW2+ Tumor Cells
108171	108171	6.44071	BZW2+ Tumor Cells
108172	108172	6.51873	BZW2+ Tumor Cells
108173	108173	6.44975	BZW2+ Tumor Cells
108174	108174	6.14561	BZW2+ Tumor Cells
108175	108175	6.04525	BZW2+ Tumor Cells
108176	108176	6.04071	BZW2+ Tumor Cells
108177	108177	6.039	BZW2+ Tumor Cells
108178	108178	6.078	BZW2+ Tumor Cells
108179	108179	6.09477	BZW2+ Tumor Cells
108180	108180	5.93646	BZW2+ Tumor Cells
108181	108181	5.94848	BZW2+ Tumor Cells
108182	108182	5.84073	BZW2+ Tumor Cells
108183	108183	5.82157	BZW2+ Tumor Cells
108184	108184	5.90947	BZW2+ Tumor Cells
108185	108185	5.75614	BZW2+ Tumor Cells
108186	108186	5.77357	BZW2+ Tumor Cells
108187	108187	5.8467	BZW2+ Tumor Cells
108188	108188	5.71718	BZW2+ Tumor Cells
108189	108189	5.58624	BZW2+ Tumor Cells
108190	108190	5.77483	BZW2+ Tumor Cells
108191	108191	5.48987	BZW2+ Tumor Cells
108192	108192	5.61279	BZW2+ Tumor Cells
108193	108193	5.55444	BZW2+ Tumor Cells
108194	108194	5.40246	BZW2+ Tumor Cells
108195	108195	5.3777	BZW2+ Tumor Cells
108196	108196	5.3826	BZW2+ Tumor Cells
108197	108197	5.46931	BZW2+ Tumor Cells
108198	108198	5.09148	BZW2+ Tumor Cells
108199	108199	5.48724	BZW2+ Tumor Cells
108200	108200	5.08874	BZW2+ Tumor Cells
108201	108201	5.08378	BZW2+ Tumor Cells
108202	108202	5.15443	BZW2+ Tumor Cells
108203	108203	5.23918	BZW2+ Tumor Cells
108204	108204	5.01667	BZW2+ Tumor Cells
108205	108205	5.03288	BZW2+ Tumor Cells
108206	108206	5.40329	BZW2+ Tumor Cells
108207	108207	5.34432	BZW2+ Tumor Cells
108208	108208	5.26294	BZW2+ Tumor Cells
108209	108209	5.08474	BZW2+ Tumor Cells
108210	108210	4.53335	BZW2+ Tumor Cells
108211	108211	4.48209	BZW2+ Tumor Cells
108212	108212	4.56987	BZW2+ Tumor Cells
108213	108213	4.73988	BZW2+ Tumor Cells
108214	108214	4.79907	BZW2+ Tumor Cells
108215	108215	4.43465	BZW2+ Tumor Cells
108216	108216	3.98203	BZW2+ Tumor Cells
108217	108217	4.13504	BZW2+ Tumor Cells
108218	108218	4.13988	BZW2+ Tumor Cells
108219	108219	3.67031	BZW2+ Tumor Cells
108220	108220	4.87711	BZW2+ Tumor Cells
108221	108221	3.66292	BZW2+ Tumor Cells
108222	108222	4.35503	BZW2+ Tumor Cells
108223	108223	3.13367	BZW2+ Tumor Cells
108224	108224	3.96846	BZW2+ Tumor Cells
108225	108225	6.06138	BZW2+ Tumor Cells
108226	108226	5.81099	BZW2+ Tumor Cells
108227	108227	5.76197	BZW2+ Tumor Cells
108228	108228	5.42367	BZW2+ Tumor Cells
108229	108229	6.17745	BZW2+ Tumor Cells
108230	108230	5.52867	BZW2+ Tumor Cells
108231	108231	5.77992	BZW2+ Tumor Cells
108232	108232	6.24558	BZW2+ Tumor Cells
108233	108233	6.01606	BZW2+ Tumor Cells
108234	108234	5.89485	BZW2+ Tumor Cells
108235	108235	5.76469	BZW2+ Tumor Cells
108236	108236	6.23918	BZW2+ Tumor Cells
108237	108237	5.69641	BZW2+ Tumor Cells
108238	108238	5.8776	BZW2+ Tumor Cells
108239	108239	6.06097	BZW2+ Tumor Cells
108240	108240	6.30293	BZW2+ Tumor Cells
108241	108241	6.05879	BZW2+ Tumor Cells
108242	108242	6.43402	BZW2+ Tumor Cells
108243	108243	6.23553	BZW2+ Tumor Cells
108244	108244	6.36656	BZW2+ Tumor Cells
108245	108245	6.05376	BZW2+ Tumor Cells
108246	108246	6.20583	BZW2+ Tumor Cells
108247	108247	5.43885	BZW2+ Tumor Cells
108248	108248	5.62304	BZW2+ Tumor Cells
108249	108249	5.27122	BZW2+ Tumor Cells
108250	108250	4.45983	BZW2+ Tumor Cells
108251	108251	7.11696	BZW2+ Tumor Cells
108252	108252	6.96977	BZW2+ Tumor Cells
108253	108253	7.10873	BZW2+ Tumor Cells
108254	108254	7.05927	BZW2+ Tumor Cells
108255	108255	7.01094	BZW2+ Tumor Cells
108256	108256	7.02053	BZW2+ Tumor Cells
108257	108257	7.02203	BZW2+ Tumor Cells
108258	108258	7.03713	BZW2+ Tumor Cells
108259	108259	6.99147	BZW2+ Tumor Cells
108260	108260	6.94684	BZW2+ Tumor Cells
108261	108261	6.92673	BZW2+ Tumor Cells
108262	108262	6.85211	BZW2+ Tumor Cells
108263	108263	6.86102	BZW2+ Tumor Cells
108264	108264	6.76316	BZW2+ Tumor Cells
108265	108265	6.79796	BZW2+ Tumor Cells
108266	108266	6.73688	BZW2+ Tumor Cells
108267	108267	6.69843	BZW2+ Tumor Cells
108268	108268	6.73872	BZW2+ Tumor Cells
108269	108269	6.65675	BZW2+ Tumor Cells
108270	108270	6.6167	BZW2+ Tumor Cells
108271	108271	6.66124	BZW2+ Tumor Cells
108272	108272	6.64467	BZW2+ Tumor Cells
108273	108273	6.56605	BZW2+ Tumor Cells
108274	108274	6.59136	BZW2+ Tumor Cells
108275	108275	6.5244	BZW2+ Tumor Cells
108276	108276	6.53823	BZW2+ Tumor Cells
108277	108277	6.51518	BZW2+ Tumor Cells
108278	108278	6.46846	BZW2+ Tumor Cells
108279	108279	6.42789	BZW2+ Tumor Cells
108280	108280	6.42684	BZW2+ Tumor Cells
108281	108281	6.49717	BZW2+ Tumor Cells
108282	108282	6.45539	BZW2+ Tumor Cells
108283	108283	6.40219	BZW2+ Tumor Cells
108284	108284	6.33048	BZW2+ Tumor Cells
108285	108285	6.39816	BZW2+ Tumor Cells
108286	108286	6.26476	BZW2+ Tumor Cells
108287	108287	6.22854	BZW2+ Tumor Cells
108288	108288	6.21192	BZW2+ Tumor Cells
108289	108289	6.27864	BZW2+ Tumor Cells
108290	108290	6.25535	BZW2+ Tumor Cells
108291	108291	6.23596	BZW2+ Tumor Cells
108292	108292	6.43251	BZW2+ Tumor Cells
108293	108293	6.29621	BZW2+ Tumor Cells
108294	108294	6.57643	BZW2+ Tumor Cells
108295	108295	6.4464	BZW2+ Tumor Cells
108296	108296	6.43874	BZW2+ Tumor Cells
108297	108297	6.46289	BZW2+ Tumor Cells
108298	108298	6.56894	BZW2+ Tumor Cells
108299	108299	6.56368	BZW2+ Tumor Cells
108300	108300	6.48522	BZW2+ Tumor Cells
108301	108301	6.71855	BZW2+ Tumor Cells
108302	108302	6.63591	BZW2+ Tumor Cells
108303	108303	6.58583	BZW2+ Tumor Cells
108304	108304	7.20138	BZW2+ Tumor Cells
108305	108305	7.14855	BZW2+ Tumor Cells
108306	108306	7.16235	BZW2+ Tumor Cells
108307	108307	7.20811	BZW2+ Tumor Cells
108308	108308	7.17175	BZW2+ Tumor Cells
108309	108309	7.25572	BZW2+ Tumor Cells
108310	108310	7.30974	BZW2+ Tumor Cells
108311	108311	7.29115	BZW2+ Tumor Cells
108312	108312	7.24233	BZW2+ Tumor Cells
108313	108313	7.26794	BZW2+ Tumor Cells
108314	108314	7.35442	BZW2+ Tumor Cells
108315	108315	7.29908	BZW2+ Tumor Cells
108316	108316	7.37841	BZW2+ Tumor Cells
108317	108317	7.32268	BZW2+ Tumor Cells
108318	108318	7.35862	BZW2+ Tumor Cells
108319	108319	7.42824	BZW2+ Tumor Cells
108320	108320	7.39944	BZW2+ Tumor Cells
108321	108321	7.39254	BZW2+ Tumor Cells
108322	108322	7.44602	BZW2+ Tumor Cells
108323	108323	7.43568	BZW2+ Tumor Cells
108324	108324	7.49641	BZW2+ Tumor Cells
108325	108325	7.47837	BZW2+ Tumor Cells
108326	108326	7.49574	BZW2+ Tumor Cells
108327	108327	7.54059	BZW2+ Tumor Cells
108328	108328	7.54993	BZW2+ Tumor Cells
108329	108329	7.55144	BZW2+ Tumor Cells
108330	108330	7.5154	BZW2+ Tumor Cells
108331	108331	7.50549	BZW2+ Tumor Cells
108332	108332	7.53242	BZW2+ Tumor Cells
108333	108333	7.59696	BZW2+ Tumor Cells
108334	108334	7.5741	BZW2+ Tumor Cells
108335	108335	7.55105	BZW2+ Tumor Cells
108336	108336	7.58992	BZW2+ Tumor Cells
108337	108337	7.59513	BZW2+ Tumor Cells
108338	108338	7.58648	BZW2+ Tumor Cells
108339	108339	7.63579	BZW2+ Tumor Cells
108340	108340	7.62948	BZW2+ Tumor Cells
108341	108341	7.65037	BZW2+ Tumor Cells
108342	108342	7.65846	BZW2+ Tumor Cells
108343	108343	7.65146	BZW2+ Tumor Cells
108344	108344	7.65216	BZW2+ Tumor Cells
108345	108345	7.63571	BZW2+ Tumor Cells
108346	108346	7.68306	BZW2+ Tumor Cells
108347	108347	7.69434	BZW2+ Tumor Cells
108348	108348	7.67972	BZW2+ Tumor Cells
108349	108349	7.7111	BZW2+ Tumor Cells
108350	108350	7.72417	BZW2+ Tumor Cells
108351	108351	7.73161	BZW2+ Tumor Cells
108352	108352	7.58046	BZW2+ Tumor Cells
108353	108353	7.68437	BZW2+ Tumor Cells
108354	108354	7.59408	BZW2+ Tumor Cells
108355	108355	7.69895	BZW2+ Tumor Cells
108356	108356	7.73995	BZW2+ Tumor Cells
108357	108357	7.76667	BZW2+ Tumor Cells
108358	108358	7.56498	BZW2+ Tumor Cells
108359	108359	7.6859	BZW2+ Tumor Cells
108360	108360	7.53422	BZW2+ Tumor Cells
108361	108361	7.71317	BZW2+ Tumor Cells
108362	108362	7.50863	BZW2+ Tumor Cells
108363	108363	7.65333	BZW2+ Tumor Cells
108364	108364	5.99423	BZW2+ Tumor Cells
108365	108365	6.28207	BZW2+ Tumor Cells
108366	108366	6.38877	BZW2+ Tumor Cells
108367	108367	6.17735	BZW2+ Tumor Cells
108368	108368	6.1459	BZW2+ Tumor Cells
108369	108369	6.20967	BZW2+ Tumor Cells
108370	108370	6.30034	BZW2+ Tumor Cells
108371	108371	6.35801	BZW2+ Tumor Cells
108372	108372	6.4559	BZW2+ Tumor Cells
108373	108373	6.57699	BZW2+ Tumor Cells
108374	108374	6.55817	BZW2+ Tumor Cells
108375	108375	6.26642	BZW2+ Tumor Cells
108376	108376	6.38517	BZW2+ Tumor Cells
108377	108377	6.33582	BZW2+ Tumor Cells
108378	108378	6.44302	BZW2+ Tumor Cells
108379	108379	6.53956	BZW2+ Tumor Cells
108380	108380	6.40032	BZW2+ Tumor Cells
108381	108381	6.68058	BZW2+ Tumor Cells
108382	108382	6.4734	BZW2+ Tumor Cells
108383	108383	6.62481	BZW2+ Tumor Cells
108384	108384	6.50817	BZW2+ Tumor Cells
108385	108385	6.56759	BZW2+ Tumor Cells
108386	108386	6.68394	BZW2+ Tumor Cells
108387	108387	6.54186	BZW2+ Tumor Cells
108388	108388	6.71023	BZW2+ Tumor Cells
108389	108389	6.79024	BZW2+ Tumor Cells
108390	108390	6.61967	BZW2+ Tumor Cells
108391	108391	6.597	BZW2+ Tumor Cells
108392	108392	6.71987	BZW2+ Tumor Cells
108393	108393	6.8074	BZW2+ Tumor Cells
108394	108394	6.90159	BZW2+ Tumor Cells
108395	108395	6.8743	BZW2+ Tumor Cells
108396	108396	6.83983	BZW2+ Tumor Cells
108397	108397	6.94905	BZW2+ Tumor Cells
108398	108398	6.90107	BZW2+ Tumor Cells
108399	108399	7.01362	BZW2+ Tumor Cells
108400	108400	6.91253	BZW2+ Tumor Cells
108401	108401	6.96569	BZW2+ Tumor Cells
108402	108402	6.96707	BZW2+ Tumor Cells
108403	108403	6.91972	BZW2+ Tumor Cells
108404	108404	6.99629	BZW2+ Tumor Cells
108405	108405	7.06624	BZW2+ Tumor Cells
108406	108406	7.09945	BZW2+ Tumor Cells
108407	108407	7.04342	BZW2+ Tumor Cells
108408	108408	4.42337	BZW2+ Tumor Cells
108409	108409	4.81017	BZW2+ Tumor Cells
108410	108410	3.80476	BZW2+ Tumor Cells
108411	108411	5.65394	BZW2+ Tumor Cells
108412	108412	5.34159	BZW2+ Tumor Cells
108413	108413	5.08392	BZW2+ Tumor Cells
108414	108414	4.49365	BZW2+ Tumor Cells
108415	108415	3.63264	BZW2+ Tumor Cells
108416	108416	4.84053	BZW2+ Tumor Cells
108417	108417	5.16645	BZW2+ Tumor Cells
108418	108418	5.48707	BZW2+ Tumor Cells
108419	108419	5.80907	BZW2+ Tumor Cells
108420	108420	4.66161	BZW2+ Tumor Cells
108421	108421	5.79341	BZW2+ Tumor Cells
108422	108422	4.64436	BZW2+ Tumor Cells
108423	108423	4.83257	BZW2+ Tumor Cells
108424	108424	5.72741	BZW2+ Tumor Cells
108425	108425	5.93498	BZW2+ Tumor Cells
108426	108426	5.77196	BZW2+ Tumor Cells
108427	108427	5.01562	BZW2+ Tumor Cells
108428	108428	5.49245	BZW2+ Tumor Cells
108429	108429	5.24328	BZW2+ Tumor Cells
108430	108430	5.67694	BZW2+ Tumor Cells
108431	108431	5.47367	BZW2+ Tumor Cells
108432	108432	5.17837	BZW2+ Tumor Cells
108433	108433	6.08315	BZW2+ Tumor Cells
108434	108434	5.96023	BZW2+ Tumor Cells
108435	108435	5.7966	BZW2+ Tumor Cells
108436	108436	5.51642	BZW2+ Tumor Cells
108437	108437	5.46345	BZW2+ Tumor Cells
108438	108438	5.71729	BZW2+ Tumor Cells
108439	108439	5.71771	BZW2+ Tumor Cells
108440	108440	6.07294	BZW2+ Tumor Cells
108441	108441	5.90466	BZW2+ Tumor Cells
108442	108442	5.74335	BZW2+ Tumor Cells
108443	108443	5.89584	BZW2+ Tumor Cells
108444	108444	7.2385	BZW2+ Tumor Cells
108445	108445	7.2849	BZW2+ Tumor Cells
108446	108446	7.25379	BZW2+ Tumor Cells
108447	108447	7.35916	BZW2+ Tumor Cells
108448	108448	7.19453	BZW2+ Tumor Cells
108449	108449	7.29009	BZW2+ Tumor Cells
108450	108450	7.31212	BZW2+ Tumor Cells
108451	108451	7.15503	BZW2+ Tumor Cells
108452	108452	7.24339	BZW2+ Tumor Cells
108453	108453	7.2496	BZW2+ Tumor Cells
108454	108454	7.09266	BZW2+ Tumor Cells
108455	108455	7.17748	BZW2+ Tumor Cells
108456	108456	7.28368	BZW2+ Tumor Cells
108457	108457	7.14973	BZW2+ Tumor Cells
108458	108458	7.22297	BZW2+ Tumor Cells
108459	108459	7.2618	BZW2+ Tumor Cells
108460	108460	7.17788	BZW2+ Tumor Cells
108461	108461	7.01611	BZW2+ Tumor Cells
108462	108462	7.1037	BZW2+ Tumor Cells
108463	108463	7.20062	BZW2+ Tumor Cells
108464	108464	7.20354	BZW2+ Tumor Cells
108465	108465	7.03751	BZW2+ Tumor Cells
108466	108466	6.94178	BZW2+ Tumor Cells
108467	108467	7.20755	BZW2+ Tumor Cells
108468	108468	7.19382	BZW2+ Tumor Cells
108469	108469	7.14244	BZW2+ Tumor Cells
108470	108470	7.0087	BZW2+ Tumor Cells
108471	108471	6.87991	BZW2+ Tumor Cells
108472	108472	7.15949	BZW2+ Tumor Cells
108473	108473	7.02813	BZW2+ Tumor Cells
108474	108474	7.12805	BZW2+ Tumor Cells
108475	108475	6.78777	BZW2+ Tumor Cells
108476	108476	6.9557	BZW2+ Tumor Cells
108477	108477	6.85909	BZW2+ Tumor Cells
108478	108478	7.07888	BZW2+ Tumor Cells
108479	108479	6.66223	BZW2+ Tumor Cells
108480	108480	7.14264	BZW2+ Tumor Cells
108481	108481	6.72174	BZW2+ Tumor Cells
108482	108482	6.9294	BZW2+ Tumor Cells
108483	108483	6.84938	BZW2+ Tumor Cells
108484	108484	7.003	BZW2+ Tumor Cells
108485	108485	6.77242	BZW2+ Tumor Cells
108486	108486	6.64192	BZW2+ Tumor Cells
108487	108487	6.68135	BZW2+ Tumor Cells
108488	108488	6.90714	BZW2+ Tumor Cells
108489	108489	6.54249	BZW2+ Tumor Cells
108490	108490	6.75925	BZW2+ Tumor Cells
108491	108491	6.80722	BZW2+ Tumor Cells
108492	108492	6.57226	BZW2+ Tumor Cells
108493	108493	6.81792	BZW2+ Tumor Cells
108494	108494	6.90591	BZW2+ Tumor Cells
108495	108495	6.72734	BZW2+ Tumor Cells
108496	108496	6.99535	BZW2+ Tumor Cells
108497	108497	6.61807	BZW2+ Tumor Cells
108498	108498	6.92792	BZW2+ Tumor Cells
108499	108499	7.02254	BZW2+ Tumor Cells
108500	108500	6.53782	BZW2+ Tumor Cells
108501	108501	7.13949	BZW2+ Tumor Cells
108502	108502	6.39778	BZW2+ Tumor Cells
108503	108503	6.682	BZW2+ Tumor Cells
108504	108504	7.20614	BZW2+ Tumor Cells
108505	108505	6.29843	BZW2+ Tumor Cells
108506	108506	6.58215	BZW2+ Tumor Cells
108507	108507	6.20335	BZW2+ Tumor Cells
108508	108508	6.45333	BZW2+ Tumor Cells
108509	108509	6.60722	BZW2+ Tumor Cells
108510	108510	7.44681	BZW2+ Tumor Cells
108511	108511	7.53118	BZW2+ Tumor Cells
108512	108512	7.43237	BZW2+ Tumor Cells
108513	108513	7.54554	BZW2+ Tumor Cells
108514	108514	7.58404	BZW2+ Tumor Cells
108515	108515	7.48561	BZW2+ Tumor Cells
108516	108516	7.60677	BZW2+ Tumor Cells
108517	108517	7.59501	BZW2+ Tumor Cells
108518	108518	7.41495	BZW2+ Tumor Cells
108519	108519	7.5041	BZW2+ Tumor Cells
108520	108520	7.65324	BZW2+ Tumor Cells
108521	108521	7.51372	BZW2+ Tumor Cells
108522	108522	7.6333	BZW2+ Tumor Cells
108523	108523	7.68889	BZW2+ Tumor Cells
108524	108524	7.45313	BZW2+ Tumor Cells
108525	108525	7.60538	BZW2+ Tumor Cells
108526	108526	7.67152	BZW2+ Tumor Cells
108527	108527	7.72746	BZW2+ Tumor Cells
108528	108528	7.68654	BZW2+ Tumor Cells
108529	108529	7.58797	BZW2+ Tumor Cells
108530	108530	7.54336	BZW2+ Tumor Cells
108531	108531	7.58267	BZW2+ Tumor Cells
108532	108532	7.73885	BZW2+ Tumor Cells
108533	108533	7.77001	BZW2+ Tumor Cells
108534	108534	7.66547	BZW2+ Tumor Cells
108535	108535	7.63173	BZW2+ Tumor Cells
108536	108536	7.66618	BZW2+ Tumor Cells
108537	108537	7.72153	BZW2+ Tumor Cells
108538	108538	7.76786	BZW2+ Tumor Cells
108539	108539	7.80347	BZW2+ Tumor Cells
108540	108540	7.68661	BZW2+ Tumor Cells
108541	108541	7.80822	BZW2+ Tumor Cells
108542	108542	7.57314	BZW2+ Tumor Cells
108543	108543	7.77283	BZW2+ Tumor Cells
108544	108544	7.61121	BZW2+ Tumor Cells
108545	108545	7.72044	BZW2+ Tumor Cells
108546	108546	7.66531	BZW2+ Tumor Cells
108547	108547	7.61948	BZW2+ Tumor Cells
108548	108548	7.53072	BZW2+ Tumor Cells
108549	108549	7.72998	BZW2+ Tumor Cells
108550	108550	7.76004	BZW2+ Tumor Cells
108551	108551	7.55292	BZW2+ Tumor Cells
108552	108552	7.73969	BZW2+ Tumor Cells
108553	108553	7.594	BZW2+ Tumor Cells
108554	108554	7.70632	BZW2+ Tumor Cells
108555	108555	7.6812	BZW2+ Tumor Cells
108556	108556	7.74619	BZW2+ Tumor Cells
108557	108557	7.49378	BZW2+ Tumor Cells
108558	108558	7.52688	BZW2+ Tumor Cells
108559	108559	7.66145	BZW2+ Tumor Cells
108560	108560	7.46934	BZW2+ Tumor Cells
108561	108561	7.69993	BZW2+ Tumor Cells
108562	108562	7.53303	BZW2+ Tumor Cells
108563	108563	7.65721	BZW2+ Tumor Cells
108564	108564	7.58518	BZW2+ Tumor Cells
108565	108565	7.63712	BZW2+ Tumor Cells
108566	108566	7.47154	BZW2+ Tumor Cells
108567	108567	7.65521	BZW2+ Tumor Cells
108568	108568	7.5368	BZW2+ Tumor Cells
108569	108569	7.4538	BZW2+ Tumor Cells
108570	108570	7.58905	BZW2+ Tumor Cells
108571	108571	7.56939	BZW2+ Tumor Cells
108572	108572	7.5406	BZW2+ Tumor Cells
108573	108573	7.58356	BZW2+ Tumor Cells
108574	108574	7.36943	BZW2+ Tumor Cells
108575	108575	7.48309	BZW2+ Tumor Cells
108576	108576	7.41871	BZW2+ Tumor Cells
108577	108577	7.54288	BZW2+ Tumor Cells
108578	108578	7.54299	BZW2+ Tumor Cells
108579	108579	7.51396	BZW2+ Tumor Cells
108580	108580	7.38454	BZW2+ Tumor Cells
108581	108581	7.51677	BZW2+ Tumor Cells
108582	108582	7.46603	BZW2+ Tumor Cells
108583	108583	7.44982	BZW2+ Tumor Cells
108584	108584	7.52749	BZW2+ Tumor Cells
108585	108585	7.46708	BZW2+ Tumor Cells
108586	108586	7.36317	BZW2+ Tumor Cells
108587	108587	7.48039	BZW2+ Tumor Cells
108588	108588	7.3802	BZW2+ Tumor Cells
108589	108589	7.48652	BZW2+ Tumor Cells
108590	108590	7.37925	BZW2+ Tumor Cells
108591	108591	7.30357	BZW2+ Tumor Cells
108592	108592	7.4416	BZW2+ Tumor Cells
108593	108593	7.44834	BZW2+ Tumor Cells
108594	108594	7.40601	BZW2+ Tumor Cells
108595	108595	7.38092	BZW2+ Tumor Cells
108596	108596	7.32984	BZW2+ Tumor Cells
108597	108597	7.23937	BZW2+ Tumor Cells
108598	108598	7.42872	BZW2+ Tumor Cells
108599	108599	7.32115	BZW2+ Tumor Cells
108600	108600	7.39648	BZW2+ Tumor Cells
108601	108601	7.34083	BZW2+ Tumor Cells
108602	108602	7.31077	BZW2+ Tumor Cells
108603	108603	7.26558	BZW2+ Tumor Cells
108604	108604	7.26497	BZW2+ Tumor Cells
108605	108605	7.33028	BZW2+ Tumor Cells
108606	108606	7.21573	BZW2+ Tumor Cells
108607	108607	7.36788	BZW2+ Tumor Cells
108608	108608	6.34448	BZW2+ Tumor Cells
108609	108609	6.28017	BZW2+ Tumor Cells
108610	108610	6.3868	BZW2+ Tumor Cells
108611	108611	6.4027	BZW2+ Tumor Cells
108612	108612	6.46153	BZW2+ Tumor Cells
108613	108613	6.37042	BZW2+ Tumor Cells
108614	108614	6.46552	BZW2+ Tumor Cells
108615	108615	6.56592	BZW2+ Tumor Cells
108616	108616	6.54575	BZW2+ Tumor Cells
108617	108617	6.6362	BZW2+ Tumor Cells
108618	108618	6.64462	BZW2+ Tumor Cells
108619	108619	6.75267	BZW2+ Tumor Cells
108620	108620	6.6449	BZW2+ Tumor Cells
108621	108621	6.72764	BZW2+ Tumor Cells
108622	108622	6.76555	BZW2+ Tumor Cells
108623	108623	6.83381	BZW2+ Tumor Cells
108624	108624	6.74358	BZW2+ Tumor Cells
108625	108625	6.8585	BZW2+ Tumor Cells
108626	108626	6.7544	BZW2+ Tumor Cells
108627	108627	6.84699	BZW2+ Tumor Cells
108628	108628	6.83287	BZW2+ Tumor Cells
108629	108629	6.90454	BZW2+ Tumor Cells
108630	108630	6.92638	BZW2+ Tumor Cells
108631	108631	6.96274	BZW2+ Tumor Cells
108632	108632	6.97729	BZW2+ Tumor Cells
108633	108633	6.92195	BZW2+ Tumor Cells
108634	108634	6.93971	BZW2+ Tumor Cells
108635	108635	7.03658	BZW2+ Tumor Cells
108636	108636	7.04941	BZW2+ Tumor Cells
108637	108637	7.03933	BZW2+ Tumor Cells
108638	108638	7.09408	BZW2+ Tumor Cells
108639	108639	7.10531	BZW2+ Tumor Cells
108640	108640	7.10962	BZW2+ Tumor Cells
108641	108641	7.12337	BZW2+ Tumor Cells
108642	108642	7.06737	BZW2+ Tumor Cells
108643	108643	7.15978	BZW2+ Tumor Cells
108644	108644	7.1923	BZW2+ Tumor Cells
108645	108645	7.11196	BZW2+ Tumor Cells
108646	108646	7.20069	BZW2+ Tumor Cells
108647	108647	7.16706	BZW2+ Tumor Cells
108648	108648	7.11417	BZW2+ Tumor Cells
108649	108649	7.15689	BZW2+ Tumor Cells
108650	108650	7.2873	BZW2+ Tumor Cells
108651	108651	7.18992	BZW2+ Tumor Cells
108652	108652	7.23784	BZW2+ Tumor Cells
108653	108653	7.29722	BZW2+ Tumor Cells
108654	108654	7.23719	BZW2+ Tumor Cells
108655	108655	7.33261	BZW2+ Tumor Cells
108656	108656	7.29149	BZW2+ Tumor Cells
108657	108657	7.38744	BZW2+ Tumor Cells
108658	108658	7.371	BZW2+ Tumor Cells
108659	108659	7.45192	BZW2+ Tumor Cells
108660	108660	7.43129	BZW2+ Tumor Cells
108661	108661	7.46173	BZW2+ Tumor Cells
108662	108662	7.48644	BZW2+ Tumor Cells
108663	108663	7.34066	BZW2+ Tumor Cells
108664	108664	6.29444	BZW2+ Tumor Cells
108665	108665	5.1393	BZW2+ Tumor Cells
108666	108666	5.26048	BZW2+ Tumor Cells
108667	108667	6.0998	BZW2+ Tumor Cells
108668	108668	5.38402	BZW2+ Tumor Cells
108669	108669	5.25153	BZW2+ Tumor Cells
108670	108670	5.49588	BZW2+ Tumor Cells
108671	108671	5.77425	BZW2+ Tumor Cells
108672	108672	5.93851	BZW2+ Tumor Cells
108673	108673	5.23215	BZW2+ Tumor Cells
108674	108674	5.64339	BZW2+ Tumor Cells
108675	108675	5.47409	BZW2+ Tumor Cells
108676	108676	5.22788	BZW2+ Tumor Cells
108677	108677	6.2535	BZW2+ Tumor Cells
108678	108678	6.14452	BZW2+ Tumor Cells
108679	108679	4.93374	BZW2+ Tumor Cells
108680	108680	5.2129	BZW2+ Tumor Cells
108681	108681	4.94345	BZW2+ Tumor Cells
108682	108682	4.77611	BZW2+ Tumor Cells
108683	108683	5.62625	BZW2+ Tumor Cells
108684	108684	6.02141	BZW2+ Tumor Cells
108685	108685	4.80577	BZW2+ Tumor Cells
108686	108686	5.32541	BZW2+ Tumor Cells
108687	108687	5.79819	BZW2+ Tumor Cells
108688	108688	5.07008	BZW2+ Tumor Cells
108689	108689	4.69303	BZW2+ Tumor Cells
108690	108690	4.36628	BZW2+ Tumor Cells
108691	108691	5.40404	BZW2+ Tumor Cells
108692	108692	4.9031	BZW2+ Tumor Cells
108693	108693	4.35641	BZW2+ Tumor Cells
108694	108694	6.31573	BZW2+ Tumor Cells
108695	108695	5.85636	BZW2+ Tumor Cells
108696	108696	6.16965	BZW2+ Tumor Cells
108697	108697	6.06334	BZW2+ Tumor Cells
108698	108698	3.91524	BZW2+ Tumor Cells
108699	108699	5.54663	BZW2+ Tumor Cells
108700	108700	6.2244	BZW2+ Tumor Cells
108701	108701	4.70957	BZW2+ Tumor Cells
108702	108702	5.21275	BZW2+ Tumor Cells
108703	108703	3.06339	BZW2+ Tumor Cells
108704	108704	5.87872	BZW2+ Tumor Cells
108705	108705	4.06229	BZW2+ Tumor Cells
108706	108706	3.07951	BZW2+ Tumor Cells
108707	108707	5.18268	BZW2+ Tumor Cells
108708	108708	2.70692	BZW2+ Tumor Cells
108709	108709	6.17109	BZW2+ Tumor Cells
108710	108710	5.43874	BZW2+ Tumor Cells
108711	108711	5.68082	BZW2+ Tumor Cells
108712	108712	5.09006	BZW2+ Tumor Cells
108713	108713	5.98212	BZW2+ Tumor Cells
108714	108714	6.07951	BZW2+ Tumor Cells
108715	108715	4.27966	BZW2+ Tumor Cells
108716	108716	5.8718	BZW2+ Tumor Cells
108717	108717	6.15747	BZW2+ Tumor Cells
108718	108718	6.43466	BZW2+ Tumor Cells
108719	108719	6.45286	BZW2+ Tumor Cells
108720	108720	6.49776	BZW2+ Tumor Cells
108721	108721	5.98108	BZW2+ Tumor Cells
108722	108722	6.55998	BZW2+ Tumor Cells
108723	108723	6.18907	BZW2+ Tumor Cells
108724	108724	6.52462	BZW2+ Tumor Cells
108725	108725	5.62185	BZW2+ Tumor Cells
108726	108726	5.42463	BZW2+ Tumor Cells
108727	108727	6.60459	BZW2+ Tumor Cells
108728	108728	5.22765	BZW2+ Tumor Cells
108729	108729	5.84138	BZW2+ Tumor Cells
108730	108730	6.47891	BZW2+ Tumor Cells
108731	108731	6.10863	BZW2+ Tumor Cells
108732	108732	6.6254	BZW2+ Tumor Cells
108733	108733	6.29072	BZW2+ Tumor Cells
108734	108734	6.37693	BZW2+ Tumor Cells
108735	108735	5.56946	BZW2+ Tumor Cells
108736	108736	6.70309	BZW2+ Tumor Cells
108737	108737	5.15759	BZW2+ Tumor Cells
108738	108738	6.16553	BZW2+ Tumor Cells
108739	108739	6.59741	BZW2+ Tumor Cells
108740	108740	5.9329	BZW2+ Tumor Cells
108741	108741	6.35008	BZW2+ Tumor Cells
108742	108742	5.72893	BZW2+ Tumor Cells
108743	108743	5.45564	BZW2+ Tumor Cells
108744	108744	6.6876	BZW2+ Tumor Cells
108745	108745	5.17649	BZW2+ Tumor Cells
108746	108746	5.92532	BZW2+ Tumor Cells
108747	108747	6.75138	BZW2+ Tumor Cells
108748	108748	6.52754	BZW2+ Tumor Cells
108749	108749	6.36642	BZW2+ Tumor Cells
108750	108750	5.69755	BZW2+ Tumor Cells
108751	108751	6.09922	BZW2+ Tumor Cells
108752	108752	5.47255	BZW2+ Tumor Cells
108753	108753	5.9073	BZW2+ Tumor Cells
108754	108754	6.54592	BZW2+ Tumor Cells
108755	108755	6.74109	BZW2+ Tumor Cells
108756	108756	6.13451	BZW2+ Tumor Cells
108757	108757	5.52965	BZW2+ Tumor Cells
108758	108758	6.60372	BZW2+ Tumor Cells
108759	108759	5.10652	BZW2+ Tumor Cells
108760	108760	4.883	BZW2+ Tumor Cells
108761	108761	5.32817	BZW2+ Tumor Cells
108762	108762	4.93718	BZW2+ Tumor Cells
108763	108763	5.12462	BZW2+ Tumor Cells
108764	108764	5.1082	BZW2+ Tumor Cells
108765	108765	4.66425	BZW2+ Tumor Cells
108766	108766	4.45299	BZW2+ Tumor Cells
108767	108767	6.57143	BZW2+ Tumor Cells
108768	108768	6.52474	BZW2+ Tumor Cells
108769	108769	6.43096	BZW2+ Tumor Cells
108770	108770	6.33405	BZW2+ Tumor Cells
108771	108771	6.25136	BZW2+ Tumor Cells
108772	108772	6.14735	BZW2+ Tumor Cells
108773	108773	5.91172	BZW2+ Tumor Cells
108774	108774	5.74846	BZW2+ Tumor Cells
108775	108775	5.56715	BZW2+ Tumor Cells
108776	108776	5.5394	BZW2+ Tumor Cells
108777	108777	5.34866	BZW2+ Tumor Cells
108778	108778	5.29977	BZW2+ Tumor Cells
108779	108779	6.80987	BZW2+ Tumor Cells
108780	108780	6.78599	BZW2+ Tumor Cells
108781	108781	6.93256	BZW2+ Tumor Cells
108782	108782	6.67167	BZW2+ Tumor Cells
108783	108783	6.86172	BZW2+ Tumor Cells
108784	108784	6.70552	BZW2+ Tumor Cells
108785	108785	6.65621	BZW2+ Tumor Cells
108786	108786	6.98571	BZW2+ Tumor Cells
108787	108787	6.94618	BZW2+ Tumor Cells
108788	108788	6.83602	BZW2+ Tumor Cells
108789	108789	7.06104	BZW2+ Tumor Cells
108790	108790	7.17813	BZW2+ Tumor Cells
108791	108791	7.13853	BZW2+ Tumor Cells
108792	108792	7.08147	BZW2+ Tumor Cells
108793	108793	6.95227	BZW2+ Tumor Cells
108794	108794	7.06186	BZW2+ Tumor Cells
108795	108795	6.85378	BZW2+ Tumor Cells
108796	108796	6.90804	BZW2+ Tumor Cells
108797	108797	7.16951	BZW2+ Tumor Cells
108798	108798	7.06567	BZW2+ Tumor Cells
108799	108799	7.16881	BZW2+ Tumor Cells
108800	108800	7.25399	BZW2+ Tumor Cells
108801	108801	7.27721	BZW2+ Tumor Cells
108802	108802	7.17062	BZW2+ Tumor Cells
108803	108803	7.00147	BZW2+ Tumor Cells
108804	108804	7.28813	BZW2+ Tumor Cells
108805	108805	7.10665	BZW2+ Tumor Cells
108806	108806	7.29907	BZW2+ Tumor Cells
108807	108807	7.16292	BZW2+ Tumor Cells
108808	108808	6.96297	BZW2+ Tumor Cells
108809	108809	6.88341	BZW2+ Tumor Cells
108810	108810	6.99708	BZW2+ Tumor Cells
108811	108811	7.10329	BZW2+ Tumor Cells
108812	108812	6.70523	BZW2+ Tumor Cells
108813	108813	6.90901	BZW2+ Tumor Cells
108814	108814	6.80109	BZW2+ Tumor Cells
108815	108815	6.67411	BZW2+ Tumor Cells
108816	108816	6.98079	BZW2+ Tumor Cells
108817	108817	6.88311	BZW2+ Tumor Cells
108818	108818	6.86567	BZW2+ Tumor Cells
108819	108819	6.8209	BZW2+ Tumor Cells
108820	108820	6.76334	BZW2+ Tumor Cells
108821	108821	6.67433	BZW2+ Tumor Cells
108822	108822	6.78784	BZW2+ Tumor Cells
108823	108823	6.16543	BZW2+ Tumor Cells
108824	108824	6.19165	BZW2+ Tumor Cells
108825	108825	6.18671	BZW2+ Tumor Cells
108826	108826	6.07357	BZW2+ Tumor Cells
108827	108827	6.28529	BZW2+ Tumor Cells
108828	108828	5.9999	BZW2+ Tumor Cells
108829	108829	6.29153	BZW2+ Tumor Cells
108830	108830	6.312	BZW2+ Tumor Cells
108831	108831	6.36168	BZW2+ Tumor Cells
108832	108832	6.43275	BZW2+ Tumor Cells
108833	108833	6.37786	BZW2+ Tumor Cells
108834	108834	6.44461	BZW2+ Tumor Cells
108835	108835	6.47673	BZW2+ Tumor Cells
108836	108836	6.53275	BZW2+ Tumor Cells
108837	108837	6.31716	BZW2+ Tumor Cells
108838	108838	6.46288	BZW2+ Tumor Cells
108839	108839	6.51552	BZW2+ Tumor Cells
108840	108840	6.48634	BZW2+ Tumor Cells
108841	108841	6.57979	BZW2+ Tumor Cells
108842	108842	6.55843	BZW2+ Tumor Cells
108843	108843	6.64097	BZW2+ Tumor Cells
108844	108844	6.09111	BZW2+ Tumor Cells
108845	108845	6.4492	BZW2+ Tumor Cells
108846	108846	6.59711	BZW2+ Tumor Cells
108847	108847	6.64494	BZW2+ Tumor Cells
108848	108848	6.30717	BZW2+ Tumor Cells
108849	108849	6.12165	BZW2+ Tumor Cells
108850	108850	6.69853	BZW2+ Tumor Cells
108851	108851	6.83149	BZW2+ Tumor Cells
108852	108852	6.80097	BZW2+ Tumor Cells
108853	108853	6.59935	BZW2+ Tumor Cells
108854	108854	6.2655	BZW2+ Tumor Cells
108855	108855	6.146	BZW2+ Tumor Cells
108856	108856	6.15266	BZW2+ Tumor Cells
108857	108857	4.80829	BZW2+ Tumor Cells
108858	108858	4.58658	BZW2+ Tumor Cells
108859	108859	4.97744	BZW2+ Tumor Cells
108860	108860	4.17659	BZW2+ Tumor Cells
108861	108861	3.80423	BZW2+ Tumor Cells
108862	108862	3.99508	BZW2+ Tumor Cells
108863	108863	4.62776	BZW2+ Tumor Cells
108864	108864	4.12383	BZW2+ Tumor Cells
108865	108865	3.01778	BZW2+ Tumor Cells
108866	108866	4.68187	BZW2+ Tumor Cells
108867	108867	3.39542	BZW2+ Tumor Cells
108868	108868	5.00145	BZW2+ Tumor Cells
108869	108869	4.19441	BZW2+ Tumor Cells
108870	108870	3.27453	BZW2+ Tumor Cells
108871	108871	4.81329	BZW2+ Tumor Cells
108872	108872	3.73473	BZW2+ Tumor Cells
108873	108873	4.39154	BZW2+ Tumor Cells
108874	108874	4.1917	BZW2+ Tumor Cells
108875	108875	2.95552	BZW2+ Tumor Cells
108876	108876	4.81691	BZW2+ Tumor Cells
108877	108877	3.47852	BZW2+ Tumor Cells
108878	108878	2.91349	BZW2+ Tumor Cells
108879	108879	4.54437	BZW2+ Tumor Cells
108880	108880	4.38908	BZW2+ Tumor Cells
108881	108881	3.95706	BZW2+ Tumor Cells
108882	108882	4.19237	BZW2+ Tumor Cells
108883	108883	3.77345	BZW2+ Tumor Cells
108884	108884	4.57808	BZW2+ Tumor Cells
108885	108885	4.91814	BZW2+ Tumor Cells
108886	108886	4.03168	BZW2+ Tumor Cells
108887	108887	4.38615	BZW2+ Tumor Cells
108888	108888	6.8321	BZW2+ Tumor Cells
108889	108889	6.59063	BZW2+ Tumor Cells
108890	108890	6.89814	BZW2+ Tumor Cells
108891	108891	6.70496	BZW2+ Tumor Cells
108892	108892	6.51069	BZW2+ Tumor Cells
108893	108893	6.81975	BZW2+ Tumor Cells
108894	108894	6.92042	BZW2+ Tumor Cells
108895	108895	6.98746	BZW2+ Tumor Cells
108896	108896	6.78609	BZW2+ Tumor Cells
108897	108897	6.62857	BZW2+ Tumor Cells
108898	108898	6.71036	BZW2+ Tumor Cells
108899	108899	6.99224	BZW2+ Tumor Cells
108900	108900	6.9014	BZW2+ Tumor Cells
108901	108901	6.63612	BZW2+ Tumor Cells
108902	108902	7.04823	BZW2+ Tumor Cells
108903	108903	6.99977	BZW2+ Tumor Cells
108904	108904	7.12076	BZW2+ Tumor Cells
108905	108905	6.79256	BZW2+ Tumor Cells
108906	108906	6.87592	BZW2+ Tumor Cells
108907	108907	6.69484	BZW2+ Tumor Cells
108908	108908	7.07379	BZW2+ Tumor Cells
108909	108909	6.97229	BZW2+ Tumor Cells
108910	108910	7.11278	BZW2+ Tumor Cells
108911	108911	7.16542	BZW2+ Tumor Cells
108912	108912	6.85239	BZW2+ Tumor Cells
108913	108913	6.7863	BZW2+ Tumor Cells
108914	108914	6.76525	BZW2+ Tumor Cells
108915	108915	6.95195	BZW2+ Tumor Cells
108916	108916	7.13321	BZW2+ Tumor Cells
108917	108917	7.09664	BZW2+ Tumor Cells
108918	108918	7.19968	BZW2+ Tumor Cells
108919	108919	7.02829	BZW2+ Tumor Cells
108920	108920	6.98758	BZW2+ Tumor Cells
108921	108921	6.8712	BZW2+ Tumor Cells
108922	108922	6.93891	BZW2+ Tumor Cells
108923	108923	7.11609	BZW2+ Tumor Cells
108924	108924	7.29135	BZW2+ Tumor Cells
108925	108925	7.22512	BZW2+ Tumor Cells
108926	108926	7.02621	BZW2+ Tumor Cells
108927	108927	7.07484	BZW2+ Tumor Cells
108928	108928	7.17916	BZW2+ Tumor Cells
108929	108929	6.94653	BZW2+ Tumor Cells
108930	108930	7.30086	BZW2+ Tumor Cells
108931	108931	7.01314	BZW2+ Tumor Cells
108932	108932	7.16421	BZW2+ Tumor Cells
108933	108933	7.26715	BZW2+ Tumor Cells
108934	108934	7.11121	BZW2+ Tumor Cells
108935	108935	7.06767	BZW2+ Tumor Cells
108936	108936	6.84998	BZW2+ Tumor Cells
108937	108937	6.93014	BZW2+ Tumor Cells
108938	108938	6.77073	BZW2+ Tumor Cells
108939	108939	7.17358	BZW2+ Tumor Cells
108940	108940	6.72321	BZW2+ Tumor Cells
108941	108941	7.0626	BZW2+ Tumor Cells
108942	108942	6.98789	BZW2+ Tumor Cells
108943	108943	6.877	BZW2+ Tumor Cells
108944	108944	7.15282	BZW2+ Tumor Cells
108945	108945	6.73754	BZW2+ Tumor Cells
108946	108946	7.10543	BZW2+ Tumor Cells
108947	108947	7.03726	BZW2+ Tumor Cells
108948	108948	6.97757	BZW2+ Tumor Cells
108949	108949	6.91171	BZW2+ Tumor Cells
108950	108950	6.67265	BZW2+ Tumor Cells
108951	108951	7.05691	BZW2+ Tumor Cells
108952	108952	6.99585	BZW2+ Tumor Cells
108953	108953	7.12457	BZW2+ Tumor Cells
108954	108954	6.86692	BZW2+ Tumor Cells
108955	108955	6.95125	BZW2+ Tumor Cells
108956	108956	7.10459	BZW2+ Tumor Cells
108957	108957	6.567	BZW2+ Tumor Cells
108958	108958	6.73824	BZW2+ Tumor Cells
108959	108959	6.99162	BZW2+ Tumor Cells
108960	108960	7.11408	BZW2+ Tumor Cells
108961	108961	6.60069	BZW2+ Tumor Cells
108962	108962	6.87759	BZW2+ Tumor Cells
108963	108963	6.75757	BZW2+ Tumor Cells
108964	108964	7.04648	BZW2+ Tumor Cells
108965	108965	6.57461	BZW2+ Tumor Cells
108966	108966	6.92475	BZW2+ Tumor Cells
108967	108967	6.83147	BZW2+ Tumor Cells
108968	108968	7.09982	BZW2+ Tumor Cells
108969	108969	6.65851	BZW2+ Tumor Cells
108970	108970	6.74993	BZW2+ Tumor Cells
108971	108971	7.01335	BZW2+ Tumor Cells
108972	108972	7.08788	BZW2+ Tumor Cells
108973	108973	6.94816	BZW2+ Tumor Cells
108974	108974	6.9824	BZW2+ Tumor Cells
108975	108975	6.85426	BZW2+ Tumor Cells
108976	108976	6.64815	BZW2+ Tumor Cells
108977	108977	6.66596	BZW2+ Tumor Cells
108978	108978	7.07068	BZW2+ Tumor Cells
108979	108979	6.84665	BZW2+ Tumor Cells
108980	108980	7.08087	BZW2+ Tumor Cells
108981	108981	6.75856	BZW2+ Tumor Cells
108982	108982	6.63533	BZW2+ Tumor Cells
108983	108983	7.11442	BZW2+ Tumor Cells
108984	108984	7.01773	BZW2+ Tumor Cells
108985	108985	6.84384	BZW2+ Tumor Cells
108986	108986	6.94678	BZW2+ Tumor Cells
108987	108987	6.74557	BZW2+ Tumor Cells
108988	108988	7.03402	BZW2+ Tumor Cells
108989	108989	6.79443	BZW2+ Tumor Cells
108990	108990	7.03383	BZW2+ Tumor Cells
108991	108991	6.8798	BZW2+ Tumor Cells
108992	108992	6.97558	BZW2+ Tumor Cells
108993	108993	6.8531	BZW2+ Tumor Cells
108994	108994	6.82133	BZW2+ Tumor Cells
108995	108995	6.94865	BZW2+ Tumor Cells
108996	108996	7.05576	BZW2+ Tumor Cells
108997	108997	6.52334	BZW2+ Tumor Cells
108998	108998	6.49628	BZW2+ Tumor Cells
108999	108999	6.47794	BZW2+ Tumor Cells
109000	109000	6.446	BZW2+ Tumor Cells
109001	109001	6.50889	BZW2+ Tumor Cells
109002	109002	7.1946	BZW2+ Tumor Cells
109003	109003	7.38628	BZW2+ Tumor Cells
109004	109004	7.36485	BZW2+ Tumor Cells
109005	109005	7.35651	BZW2+ Tumor Cells
109006	109006	7.17046	BZW2+ Tumor Cells
109007	109007	7.50171	BZW2+ Tumor Cells
109008	109008	7.23942	BZW2+ Tumor Cells
109009	109009	7.49037	BZW2+ Tumor Cells
109010	109010	7.45284	BZW2+ Tumor Cells
109011	109011	7.23778	BZW2+ Tumor Cells
109012	109012	7.47889	BZW2+ Tumor Cells
109013	109013	7.22501	BZW2+ Tumor Cells
109014	109014	7.4949	BZW2+ Tumor Cells
109015	109015	7.40865	BZW2+ Tumor Cells
109016	109016	7.22745	BZW2+ Tumor Cells
109017	109017	7.46631	BZW2+ Tumor Cells
109018	109018	7.42786	BZW2+ Tumor Cells
109019	109019	7.18376	BZW2+ Tumor Cells
109020	109020	7.10584	BZW2+ Tumor Cells
109021	109021	7.37983	BZW2+ Tumor Cells
109022	109022	7.32161	BZW2+ Tumor Cells
109023	109023	7.42131	BZW2+ Tumor Cells
109024	109024	7.21962	BZW2+ Tumor Cells
109025	109025	7.35291	BZW2+ Tumor Cells
109026	109026	7.1781	BZW2+ Tumor Cells
109027	109027	6.97943	BZW2+ Tumor Cells
109028	109028	7.15974	BZW2+ Tumor Cells
109029	109029	7.29796	BZW2+ Tumor Cells
109030	109030	6.88807	BZW2+ Tumor Cells
109031	109031	7.19638	BZW2+ Tumor Cells
109032	109032	6.93661	BZW2+ Tumor Cells
109033	109033	5.04063	BZW2+ Tumor Cells
109034	109034	4.5083	BZW2+ Tumor Cells
109035	109035	5.0531	BZW2+ Tumor Cells
109036	109036	4.53242	BZW2+ Tumor Cells
109037	109037	4.86567	BZW2+ Tumor Cells
109038	109038	4.46658	BZW2+ Tumor Cells
109039	109039	5.1283	BZW2+ Tumor Cells
109040	109040	4.84214	BZW2+ Tumor Cells
109041	109041	4.95771	BZW2+ Tumor Cells
109042	109042	5.02701	BZW2+ Tumor Cells
109043	109043	4.98614	BZW2+ Tumor Cells
109044	109044	5.36393	BZW2+ Tumor Cells
109045	109045	5.35784	BZW2+ Tumor Cells
109046	109046	5.31059	BZW2+ Tumor Cells
109047	109047	5.31972	BZW2+ Tumor Cells
109048	109048	5.40614	BZW2+ Tumor Cells
109049	109049	5.41495	BZW2+ Tumor Cells
109050	109050	5.59254	BZW2+ Tumor Cells
109051	109051	5.69963	BZW2+ Tumor Cells
109052	109052	5.67098	BZW2+ Tumor Cells
109053	109053	5.95776	BZW2+ Tumor Cells
109054	109054	5.94289	BZW2+ Tumor Cells
109055	109055	5.89237	BZW2+ Tumor Cells
109056	109056	5.87944	BZW2+ Tumor Cells
109057	109057	5.95943	BZW2+ Tumor Cells
109058	109058	6.04063	BZW2+ Tumor Cells
109059	109059	5.50154	BZW2+ Tumor Cells
109060	109060	5.62115	BZW2+ Tumor Cells
109061	109061	6.06899	BZW2+ Tumor Cells
109062	109062	5.96008	BZW2+ Tumor Cells
109063	109063	6.13679	BZW2+ Tumor Cells
109064	109064	5.80689	BZW2+ Tumor Cells
109065	109065	6.1572	BZW2+ Tumor Cells
109066	109066	5.45866	BZW2+ Tumor Cells
109067	109067	6.12158	BZW2+ Tumor Cells
109068	109068	6.21373	BZW2+ Tumor Cells
109069	109069	6.24396	BZW2+ Tumor Cells
109070	109070	6.25403	BZW2+ Tumor Cells
109071	109071	6.21659	BZW2+ Tumor Cells
109072	109072	6.25111	BZW2+ Tumor Cells
109073	109073	5.58028	BZW2+ Tumor Cells
109074	109074	5.76389	BZW2+ Tumor Cells
109075	109075	6.00553	BZW2+ Tumor Cells
109076	109076	5.31814	BZW2+ Tumor Cells
109077	109077	6.32281	BZW2+ Tumor Cells
109078	109078	6.37258	BZW2+ Tumor Cells
109079	109079	6.35819	BZW2+ Tumor Cells
109080	109080	5.48499	BZW2+ Tumor Cells
109081	109081	6.18662	BZW2+ Tumor Cells
109082	109082	5.75256	BZW2+ Tumor Cells
109083	109083	4.9372	BZW2+ Tumor Cells
109084	109084	5.10118	BZW2+ Tumor Cells
109085	109085	6.73136	BZW2+ Tumor Cells
109086	109086	6.72862	BZW2+ Tumor Cells
109087	109087	6.8605	BZW2+ Tumor Cells
109088	109088	6.7046	BZW2+ Tumor Cells
109089	109089	6.82117	BZW2+ Tumor Cells
109090	109090	6.54541	BZW2+ Tumor Cells
109091	109091	6.573	BZW2+ Tumor Cells
109092	109092	6.61116	BZW2+ Tumor Cells
109093	109093	6.60312	BZW2+ Tumor Cells
109094	109094	6.47044	BZW2+ Tumor Cells
109095	109095	6.47565	BZW2+ Tumor Cells
109096	109096	6.34121	BZW2+ Tumor Cells
109097	109097	6.38504	BZW2+ Tumor Cells
109098	109098	6.26641	BZW2+ Tumor Cells
109099	109099	6.26857	BZW2+ Tumor Cells
109100	109100	6.40201	BZW2+ Tumor Cells
109101	109101	7.0693	BZW2+ Tumor Cells
109102	109102	7.13456	BZW2+ Tumor Cells
109103	109103	7.06556	BZW2+ Tumor Cells
109104	109104	6.79216	BZW2+ Tumor Cells
109105	109105	6.74827	BZW2+ Tumor Cells
109106	109106	6.67799	BZW2+ Tumor Cells
109107	109107	6.60894	BZW2+ Tumor Cells
109108	109108	6.56617	BZW2+ Tumor Cells
109109	109109	6.60178	BZW2+ Tumor Cells
109110	109110	6.64047	BZW2+ Tumor Cells
109111	109111	6.52244	BZW2+ Tumor Cells
109112	109112	6.42504	BZW2+ Tumor Cells
109113	109113	6.39781	BZW2+ Tumor Cells
109114	109114	6.38469	BZW2+ Tumor Cells
109115	109115	6.52849	BZW2+ Tumor Cells
109116	109116	6.63552	BZW2+ Tumor Cells
109117	109117	6.76095	BZW2+ Tumor Cells
109118	109118	6.87088	BZW2+ Tumor Cells
109119	109119	7.08076	BZW2+ Tumor Cells
109120	109120	7.08524	BZW2+ Tumor Cells
109121	109121	3.31113	BZW2+ Tumor Cells
109122	109122	5.54579	BZW2+ Tumor Cells
109123	109123	5.36241	BZW2+ Tumor Cells
109124	109124	5.25729	BZW2+ Tumor Cells
109125	109125	5.31854	BZW2+ Tumor Cells
109126	109126	5.93034	BZW2+ Tumor Cells
109127	109127	5.42262	BZW2+ Tumor Cells
109128	109128	6.1385	BZW2+ Tumor Cells
109129	109129	4.07507	BZW2+ Tumor Cells
109130	109130	2.79233	BZW2+ Tumor Cells
109131	109131	3.95686	BZW2+ Tumor Cells
109132	109132	3.54311	BZW2+ Tumor Cells
109133	109133	5.40098	BZW2+ Tumor Cells
109134	109134	5.37594	BZW2+ Tumor Cells
109135	109135	5.23378	BZW2+ Tumor Cells
109136	109136	5.41852	BZW2+ Tumor Cells
109137	109137	5.2147	BZW2+ Tumor Cells
109138	109138	5.28619	BZW2+ Tumor Cells
109139	109139	4.97945	BZW2+ Tumor Cells
109140	109140	5.0823	BZW2+ Tumor Cells
109141	109141	5.01156	BZW2+ Tumor Cells
109142	109142	4.95257	BZW2+ Tumor Cells
109143	109143	4.66176	BZW2+ Tumor Cells
109144	109144	4.66043	BZW2+ Tumor Cells
109145	109145	4.46542	BZW2+ Tumor Cells
109146	109146	4.39897	BZW2+ Tumor Cells
109147	109147	4.23672	BZW2+ Tumor Cells
109148	109148	4.14231	BZW2+ Tumor Cells
109149	109149	3.6903	BZW2+ Tumor Cells
109150	109150	4.02707	BZW2+ Tumor Cells
109151	109151	3.30779	BZW2+ Tumor Cells
109152	109152	3.87259	BZW2+ Tumor Cells
109153	109153	6.17241	BZW2+ Tumor Cells
109154	109154	5.94881	BZW2+ Tumor Cells
109155	109155	6.00733	BZW2+ Tumor Cells
109156	109156	6.09113	BZW2+ Tumor Cells
109157	109157	6.27159	BZW2+ Tumor Cells
109158	109158	5.90481	BZW2+ Tumor Cells
109159	109159	6.2264	BZW2+ Tumor Cells
109160	109160	6.3799	BZW2+ Tumor Cells
109161	109161	6.17145	BZW2+ Tumor Cells
109162	109162	6.12625	BZW2+ Tumor Cells
109163	109163	6.06602	BZW2+ Tumor Cells
109164	109164	6.17908	BZW2+ Tumor Cells
109165	109165	6.23303	BZW2+ Tumor Cells
109166	109166	6.21073	BZW2+ Tumor Cells
109167	109167	6.09655	BZW2+ Tumor Cells
109168	109168	6.07598	BZW2+ Tumor Cells
109169	109169	6.00751	BZW2+ Tumor Cells
109170	109170	5.92713	BZW2+ Tumor Cells
109171	109171	6.012	BZW2+ Tumor Cells
109172	109172	5.86894	BZW2+ Tumor Cells
109173	109173	5.79245	BZW2+ Tumor Cells
109174	109174	5.77773	BZW2+ Tumor Cells
109175	109175	5.66644	BZW2+ Tumor Cells
109176	109176	5.59071	BZW2+ Tumor Cells
109177	109177	4.55145	BZW2+ Tumor Cells
109178	109178	5.55241	BZW2+ Tumor Cells
109179	109179	5.51457	BZW2+ Tumor Cells
109180	109180	4.88491	BZW2+ Tumor Cells
109181	109181	5.207	BZW2+ Tumor Cells
109182	109182	5.70167	BZW2+ Tumor Cells
109183	109183	5.12265	BZW2+ Tumor Cells
109184	109184	5.13699	BZW2+ Tumor Cells
109185	109185	5.55101	BZW2+ Tumor Cells
109186	109186	5.41706	BZW2+ Tumor Cells
109187	109187	5.88831	BZW2+ Tumor Cells
109188	109188	5.78739	BZW2+ Tumor Cells
109189	109189	5.65575	BZW2+ Tumor Cells
109190	109190	5.66076	BZW2+ Tumor Cells
109191	109191	6.13348	BZW2+ Tumor Cells
109192	109192	5.86668	BZW2+ Tumor Cells
109193	109193	5.94265	BZW2+ Tumor Cells
109194	109194	6.14217	BZW2+ Tumor Cells
109195	109195	5.94479	BZW2+ Tumor Cells
109196	109196	6.01969	BZW2+ Tumor Cells
109197	109197	5.97036	BZW2+ Tumor Cells
109198	109198	6.11988	BZW2+ Tumor Cells
109199	109199	5.88315	BZW2+ Tumor Cells
109200	109200	5.97498	BZW2+ Tumor Cells
109201	109201	6.15476	BZW2+ Tumor Cells
109202	109202	5.77554	BZW2+ Tumor Cells
109203	109203	5.6887	BZW2+ Tumor Cells
109204	109204	5.7344	BZW2+ Tumor Cells
109205	109205	5.81807	BZW2+ Tumor Cells
109206	109206	5.58202	BZW2+ Tumor Cells
109207	109207	5.54511	BZW2+ Tumor Cells
109208	109208	5.77405	BZW2+ Tumor Cells
109209	109209	5.96288	BZW2+ Tumor Cells
109210	109210	5.99314	BZW2+ Tumor Cells
109211	109211	4.7855	BZW2+ Tumor Cells
109212	109212	5.44482	BZW2+ Tumor Cells
109213	109213	5.42988	BZW2+ Tumor Cells
109214	109214	5.92309	BZW2+ Tumor Cells
109215	109215	4.80555	BZW2+ Tumor Cells
109216	109216	5.21645	BZW2+ Tumor Cells
109217	109217	5.09815	BZW2+ Tumor Cells
109218	109218	6.14697	BZW2+ Tumor Cells
109219	109219	4.75656	BZW2+ Tumor Cells
109220	109220	6.54678	BZW2+ Tumor Cells
109221	109221	5.55856	BZW2+ Tumor Cells
109222	109222	5.14342	BZW2+ Tumor Cells
109223	109223	5.11979	BZW2+ Tumor Cells
109224	109224	5.40951	BZW2+ Tumor Cells
109225	109225	5.7574	BZW2+ Tumor Cells
109226	109226	5.09241	BZW2+ Tumor Cells
109227	109227	6.04852	BZW2+ Tumor Cells
109228	109228	5.84321	BZW2+ Tumor Cells
109229	109229	5.43121	BZW2+ Tumor Cells
109230	109230	5.88028	BZW2+ Tumor Cells
109231	109231	5.46178	BZW2+ Tumor Cells
109232	109232	6.10611	BZW2+ Tumor Cells
109233	109233	5.72359	BZW2+ Tumor Cells
109234	109234	5.64626	BZW2+ Tumor Cells
109235	109235	6.43843	BZW2+ Tumor Cells
109236	109236	6.05169	BZW2+ Tumor Cells
109237	109237	5.84552	BZW2+ Tumor Cells
109238	109238	5.99783	BZW2+ Tumor Cells
109239	109239	6.02037	BZW2+ Tumor Cells
109240	109240	5.94607	BZW2+ Tumor Cells
109241	109241	6.49628	BZW2+ Tumor Cells
109242	109242	6.29097	BZW2+ Tumor Cells
109243	109243	6.1877	BZW2+ Tumor Cells
109244	109244	6.06869	BZW2+ Tumor Cells
109245	109245	6.07588	BZW2+ Tumor Cells
109246	109246	6.30821	BZW2+ Tumor Cells
109247	109247	6.30071	BZW2+ Tumor Cells
109248	109248	6.41119	BZW2+ Tumor Cells
109249	109249	6.26521	BZW2+ Tumor Cells
109250	109250	6.22288	BZW2+ Tumor Cells
109251	109251	6.24082	BZW2+ Tumor Cells
109252	109252	6.23108	BZW2+ Tumor Cells
109253	109253	6.36678	BZW2+ Tumor Cells
109254	109254	6.64482	BZW2+ Tumor Cells
109255	109255	6.36531	BZW2+ Tumor Cells
109256	109256	6.17997	BZW2+ Tumor Cells
109257	109257	6.58984	BZW2+ Tumor Cells
109258	109258	6.37566	BZW2+ Tumor Cells
109259	109259	6.58936	BZW2+ Tumor Cells
109260	109260	5.76927	BZW2+ Tumor Cells
109261	109261	5.48115	BZW2+ Tumor Cells
109262	109262	5.80935	BZW2+ Tumor Cells
109263	109263	6.46106	BZW2+ Tumor Cells
109264	109264	6.22446	BZW2+ Tumor Cells
109265	109265	6.06953	BZW2+ Tumor Cells
109266	109266	4.68278	BZW2+ Tumor Cells
109267	109267	4.79929	BZW2+ Tumor Cells
109268	109268	4.45229	BZW2+ Tumor Cells
109269	109269	4.12203	BZW2+ Tumor Cells
109270	109270	4.65722	BZW2+ Tumor Cells
109271	109271	4.172	BZW2+ Tumor Cells
109272	109272	3.18763	BZW2+ Tumor Cells
109273	109273	4.00779	BZW2+ Tumor Cells
109274	109274	3.1819	BZW2+ Tumor Cells
109275	109275	3.38829	BZW2+ Tumor Cells
109276	109276	3.98277	BZW2+ Tumor Cells
109277	109277	4.40786	BZW2+ Tumor Cells
109278	109278	4.65333	BZW2+ Tumor Cells
109279	109279	4.78699	BZW2+ Tumor Cells
109280	109280	5.00522	BZW2+ Tumor Cells
109281	109281	5.24028	BZW2+ Tumor Cells
109282	109282	5.32028	BZW2+ Tumor Cells
109283	109283	4.42051	BZW2+ Tumor Cells
109284	109284	5.32172	BZW2+ Tumor Cells
109285	109285	5.54151	BZW2+ Tumor Cells
109286	109286	5.53205	BZW2+ Tumor Cells
109287	109287	4.82374	BZW2+ Tumor Cells
109288	109288	5.62136	BZW2+ Tumor Cells
109289	109289	5.39428	BZW2+ Tumor Cells
109290	109290	5.06782	BZW2+ Tumor Cells
109291	109291	5.58806	BZW2+ Tumor Cells
109292	109292	4.33287	BZW2+ Tumor Cells
109293	109293	5.3705	BZW2+ Tumor Cells
109294	109294	5.55456	BZW2+ Tumor Cells
109295	109295	4.27669	BZW2+ Tumor Cells
109296	109296	3.00829	BZW2+ Tumor Cells
109297	109297	4.52013	BZW2+ Tumor Cells
109298	109298	5.32759	BZW2+ Tumor Cells
109299	109299	4.00772	BZW2+ Tumor Cells
109300	109300	4.16344	BZW2+ Tumor Cells
109301	109301	3.6873	BZW2+ Tumor Cells
109302	109302	4.75229	BZW2+ Tumor Cells
109303	109303	5.11835	BZW2+ Tumor Cells
109304	109304	4.08447	BZW2+ Tumor Cells
109305	109305	5.16943	BZW2+ Tumor Cells
109306	109306	4.57595	BZW2+ Tumor Cells
109307	109307	4.42928	BZW2+ Tumor Cells
109308	109308	4.41555	BZW2+ Tumor Cells
109309	109309	4.60834	BZW2+ Tumor Cells
109310	109310	5.17727	BZW2+ Tumor Cells
109311	109311	5.49533	BZW2+ Tumor Cells
109312	109312	4.88427	BZW2+ Tumor Cells
109313	109313	4.89607	BZW2+ Tumor Cells
109314	109314	5.20689	BZW2+ Tumor Cells
109315	109315	5.58811	BZW2+ Tumor Cells
109316	109316	4.8509	BZW2+ Tumor Cells
109317	109317	4.94785	BZW2+ Tumor Cells
109318	109318	5.41485	BZW2+ Tumor Cells
109319	109319	5.61096	BZW2+ Tumor Cells
109320	109320	5.21645	BZW2+ Tumor Cells
109321	109321	5.74059	BZW2+ Tumor Cells
109322	109322	5.65718	BZW2+ Tumor Cells
109323	109323	5.6679	BZW2+ Tumor Cells
109324	109324	5.16019	BZW2+ Tumor Cells
109325	109325	5.29662	BZW2+ Tumor Cells
109326	109326	5.74623	BZW2+ Tumor Cells
109327	109327	5.33035	BZW2+ Tumor Cells
109328	109328	5.84535	BZW2+ Tumor Cells
109329	109329	5.35711	BZW2+ Tumor Cells
109330	109330	5.56178	BZW2+ Tumor Cells
109331	109331	5.61378	BZW2+ Tumor Cells
109332	109332	5.14659	BZW2+ Tumor Cells
109333	109333	5.62838	BZW2+ Tumor Cells
109334	109334	5.8014	BZW2+ Tumor Cells
109335	109335	5.36702	BZW2+ Tumor Cells
109336	109336	5.48443	BZW2+ Tumor Cells
109337	109337	5.91383	BZW2+ Tumor Cells
109338	109338	5.76053	BZW2+ Tumor Cells
109339	109339	6.06917	BZW2+ Tumor Cells
109340	109340	5.45373	BZW2+ Tumor Cells
109341	109341	5.42199	BZW2+ Tumor Cells
109342	109342	4.5625	BZW2+ Tumor Cells
109343	109343	5.93993	BZW2+ Tumor Cells
109344	109344	5.74508	BZW2+ Tumor Cells
109345	109345	5.82346	BZW2+ Tumor Cells
109346	109346	5.9452	BZW2+ Tumor Cells
109347	109347	4.86127	BZW2+ Tumor Cells
109348	109348	4.09742	BZW2+ Tumor Cells
109349	109349	5.44441	BZW2+ Tumor Cells
109350	109350	3.16689	BZW2+ Tumor Cells
109351	109351	4.97116	BZW2+ Tumor Cells
109352	109352	3.27624	BZW2+ Tumor Cells
109353	109353	4.50233	BZW2+ Tumor Cells
109354	109354	5.41796	BZW2+ Tumor Cells
109355	109355	4.8506	BZW2+ Tumor Cells
109356	109356	4.67598	BZW2+ Tumor Cells
109357	109357	5.68923	BZW2+ Tumor Cells
109358	109358	2.86643	BZW2+ Tumor Cells
109359	109359	4.16087	BZW2+ Tumor Cells
109360	109360	5.08282	BZW2+ Tumor Cells
109361	109361	4.43195	BZW2+ Tumor Cells
109362	109362	4.72915	BZW2+ Tumor Cells
109363	109363	3.48669	BZW2+ Tumor Cells
109364	109364	3.80032	BZW2+ Tumor Cells
109365	109365	5.39034	BZW2+ Tumor Cells
109366	109366	5.13152	BZW2+ Tumor Cells
109367	109367	5.68316	BZW2+ Tumor Cells
109368	109368	2.72038	BZW2+ Tumor Cells
109369	109369	4.67823	BZW2+ Tumor Cells
109370	109370	4.17234	BZW2+ Tumor Cells
109371	109371	4.31129	BZW2+ Tumor Cells
109372	109372	5.16149	BZW2+ Tumor Cells
109373	109373	4.67564	BZW2+ Tumor Cells
109374	109374	4.38048	BZW2+ Tumor Cells
109375	109375	5.38014	BZW2+ Tumor Cells
109376	109376	5.079	BZW2+ Tumor Cells
109377	109377	4.90125	BZW2+ Tumor Cells
109378	109378	4.81702	BZW2+ Tumor Cells
109379	109379	5.10307	BZW2+ Tumor Cells
109380	109380	5.7932	BZW2+ Tumor Cells
109381	109381	6.15371	BZW2+ Tumor Cells
109382	109382	5.49839	BZW2+ Tumor Cells
109383	109383	5.71703	BZW2+ Tumor Cells
109384	109384	5.56943	BZW2+ Tumor Cells
109385	109385	5.91364	BZW2+ Tumor Cells
109386	109386	5.79243	BZW2+ Tumor Cells
109387	109387	5.94188	BZW2+ Tumor Cells
109388	109388	6.09267	BZW2+ Tumor Cells
109389	109389	5.97067	BZW2+ Tumor Cells
109390	109390	6.09088	BZW2+ Tumor Cells
109391	109391	6.11165	BZW2+ Tumor Cells
109392	109392	6.1528	BZW2+ Tumor Cells
109393	109393	6.23558	BZW2+ Tumor Cells
109394	109394	6.22405	BZW2+ Tumor Cells
109395	109395	5.96966	BZW2+ Tumor Cells
109396	109396	6.11127	BZW2+ Tumor Cells
109397	109397	6.12846	BZW2+ Tumor Cells
109398	109398	5.88916	BZW2+ Tumor Cells
109399	109399	5.80599	BZW2+ Tumor Cells
109400	109400	6.06943	BZW2+ Tumor Cells
109401	109401	5.85195	BZW2+ Tumor Cells
109402	109402	5.54073	BZW2+ Tumor Cells
109403	109403	4.91302	BZW2+ Tumor Cells
109404	109404	6.2732	BZW2+ Tumor Cells
109405	109405	5.92598	BZW2+ Tumor Cells
109406	109406	6.20833	BZW2+ Tumor Cells
109407	109407	6.48936	BZW2+ Tumor Cells
109408	109408	6.53765	BZW2+ Tumor Cells
109409	109409	6.33497	BZW2+ Tumor Cells
109410	109410	5.75925	BZW2+ Tumor Cells
109411	109411	6.13512	BZW2+ Tumor Cells
109412	109412	6.2472	BZW2+ Tumor Cells
109413	109413	6.36817	BZW2+ Tumor Cells
109414	109414	6.00732	BZW2+ Tumor Cells
109415	109415	6.33186	BZW2+ Tumor Cells
109416	109416	6.5098	BZW2+ Tumor Cells
109417	109417	5.65976	BZW2+ Tumor Cells
109418	109418	5.57892	BZW2+ Tumor Cells
109419	109419	5.82606	BZW2+ Tumor Cells
109420	109420	6.51381	BZW2+ Tumor Cells
109421	109421	6.04697	BZW2+ Tumor Cells
109422	109422	6.40509	BZW2+ Tumor Cells
109423	109423	6.30155	BZW2+ Tumor Cells
109424	109424	6.42825	BZW2+ Tumor Cells
109425	109425	6.2798	BZW2+ Tumor Cells
109426	109426	6.49051	BZW2+ Tumor Cells
109427	109427	5.88051	BZW2+ Tumor Cells
109428	109428	6.61363	BZW2+ Tumor Cells
109429	109429	6.54273	BZW2+ Tumor Cells
109430	109430	5.81281	BZW2+ Tumor Cells
109431	109431	6.04072	BZW2+ Tumor Cells
109432	109432	6.61667	BZW2+ Tumor Cells
109433	109433	6.53238	BZW2+ Tumor Cells
109434	109434	6.38328	BZW2+ Tumor Cells
109435	109435	6.15527	BZW2+ Tumor Cells
109436	109436	6.32418	BZW2+ Tumor Cells
109437	109437	5.88658	BZW2+ Tumor Cells
109438	109438	6.05512	BZW2+ Tumor Cells
109439	109439	6.4942	BZW2+ Tumor Cells
109440	109440	6.54891	BZW2+ Tumor Cells
109441	109441	6.32122	BZW2+ Tumor Cells
109442	109442	6.19658	BZW2+ Tumor Cells
109443	109443	6.41582	BZW2+ Tumor Cells
109444	109444	6.50355	BZW2+ Tumor Cells
109445	109445	6.26934	BZW2+ Tumor Cells
109446	109446	6.33066	BZW2+ Tumor Cells
109447	109447	6.33465	BZW2+ Tumor Cells
109448	109448	6.50049	BZW2+ Tumor Cells
109449	109449	5.96579	BZW2+ Tumor Cells
109450	109450	6.24207	BZW2+ Tumor Cells
109451	109451	6.41308	BZW2+ Tumor Cells
109452	109452	6.23597	BZW2+ Tumor Cells
109453	109453	6.13212	BZW2+ Tumor Cells
109454	109454	6.4807	BZW2+ Tumor Cells
109455	109455	6.35962	BZW2+ Tumor Cells
109456	109456	6.32955	BZW2+ Tumor Cells
109457	109457	6.40473	BZW2+ Tumor Cells
109458	109458	6.42323	BZW2+ Tumor Cells
109459	109459	6.18287	BZW2+ Tumor Cells
109460	109460	6.26005	BZW2+ Tumor Cells
109461	109461	6.12984	BZW2+ Tumor Cells
109462	109462	6.24431	BZW2+ Tumor Cells
109463	109463	6.09163	BZW2+ Tumor Cells
109464	109464	6.11363	BZW2+ Tumor Cells
109465	109465	6.0477	BZW2+ Tumor Cells
109466	109466	5.83889	BZW2+ Tumor Cells
109467	109467	6.32429	BZW2+ Tumor Cells
109468	109468	5.89074	BZW2+ Tumor Cells
109469	109469	6.14996	BZW2+ Tumor Cells
109470	109470	6.24136	BZW2+ Tumor Cells
109471	109471	6.28591	BZW2+ Tumor Cells
109472	109472	6.40073	BZW2+ Tumor Cells
109473	109473	5.12016	BZW2+ Tumor Cells
109474	109474	4.34881	BZW2+ Tumor Cells
109475	109475	3.31422	BZW2+ Tumor Cells
109476	109476	4.16498	BZW2+ Tumor Cells
109477	109477	3.63131	BZW2+ Tumor Cells
109478	109478	4.73349	BZW2+ Tumor Cells
109479	109479	5.28569	BZW2+ Tumor Cells
109480	109480	4.93972	BZW2+ Tumor Cells
109481	109481	4.01141	BZW2+ Tumor Cells
109482	109482	4.64186	BZW2+ Tumor Cells
109483	109483	5.57049	BZW2+ Tumor Cells
109484	109484	4.59883	BZW2+ Tumor Cells
109485	109485	5.10387	BZW2+ Tumor Cells
109486	109486	5.41259	BZW2+ Tumor Cells
109487	109487	5.05334	BZW2+ Tumor Cells
109488	109488	3.31908	BZW2+ Tumor Cells
109489	109489	5.29462	BZW2+ Tumor Cells
109490	109490	5.20798	BZW2+ Tumor Cells
109491	109491	5.2829	BZW2+ Tumor Cells
109492	109492	5.52835	BZW2+ Tumor Cells
109493	109493	4.7443	BZW2+ Tumor Cells
109494	109494	5.41447	BZW2+ Tumor Cells
109495	109495	5.23167	BZW2+ Tumor Cells
109496	109496	5.16284	BZW2+ Tumor Cells
109497	109497	5.53298	BZW2+ Tumor Cells
109498	109498	5.44587	BZW2+ Tumor Cells
109499	109499	6.17715	BZW2+ Tumor Cells
109500	109500	5.68745	BZW2+ Tumor Cells
109501	109501	6.28389	BZW2+ Tumor Cells
109502	109502	6.16028	BZW2+ Tumor Cells
109503	109503	6.27995	BZW2+ Tumor Cells
109504	109504	5.66653	BZW2+ Tumor Cells
109505	109505	5.91417	BZW2+ Tumor Cells
109506	109506	6.36653	BZW2+ Tumor Cells
109507	109507	5.8214	BZW2+ Tumor Cells
109508	109508	6.07559	BZW2+ Tumor Cells
109509	109509	6.06443	BZW2+ Tumor Cells
109510	109510	6.25768	BZW2+ Tumor Cells
109511	109511	5.96788	BZW2+ Tumor Cells
109512	109512	6.42573	BZW2+ Tumor Cells
109513	109513	6.08337	BZW2+ Tumor Cells
109514	109514	6.08561	BZW2+ Tumor Cells
109515	109515	6.42833	BZW2+ Tumor Cells
109516	109516	6.29925	BZW2+ Tumor Cells
109517	109517	6.1823	BZW2+ Tumor Cells
109518	109518	5.99219	BZW2+ Tumor Cells
109519	109519	6.17011	BZW2+ Tumor Cells
109520	109520	6.24378	BZW2+ Tumor Cells
109521	109521	6.36673	BZW2+ Tumor Cells
109522	109522	6.24762	BZW2+ Tumor Cells
109523	109523	6.12128	BZW2+ Tumor Cells
109524	109524	5.94867	BZW2+ Tumor Cells
109525	109525	6.14805	BZW2+ Tumor Cells
109526	109526	6.43763	BZW2+ Tumor Cells
109527	109527	5.68667	BZW2+ Tumor Cells
109528	109528	6.50095	BZW2+ Tumor Cells
109529	109529	5.99224	BZW2+ Tumor Cells
109530	109530	6.37426	BZW2+ Tumor Cells
109531	109531	5.66778	BZW2+ Tumor Cells
109532	109532	6.00757	BZW2+ Tumor Cells
109533	109533	6.53139	BZW2+ Tumor Cells
109534	109534	5.83629	BZW2+ Tumor Cells
109535	109535	6.28078	BZW2+ Tumor Cells
109536	109536	5.98058	BZW2+ Tumor Cells
109537	109537	6.37341	BZW2+ Tumor Cells
109538	109538	6.02848	BZW2+ Tumor Cells
109539	109539	6.12775	BZW2+ Tumor Cells
109540	109540	6.3977	BZW2+ Tumor Cells
109541	109541	6.18746	BZW2+ Tumor Cells
109542	109542	5.72559	BZW2+ Tumor Cells
109543	109543	6.51646	BZW2+ Tumor Cells
109544	109544	6.05452	BZW2+ Tumor Cells
109545	109545	6.37004	BZW2+ Tumor Cells
109546	109546	6.06196	BZW2+ Tumor Cells
109547	109547	5.89584	BZW2+ Tumor Cells
109548	109548	5.18684	BZW2+ Tumor Cells
109549	109549	5.49029	BZW2+ Tumor Cells
109550	109550	5.89908	BZW2+ Tumor Cells
109551	109551	5.23801	BZW2+ Tumor Cells
109552	109552	5.96841	BZW2+ Tumor Cells
109553	109553	4.98519	BZW2+ Tumor Cells
109554	109554	5.37415	BZW2+ Tumor Cells
109555	109555	5.66889	BZW2+ Tumor Cells
109556	109556	4.32074	BZW2+ Tumor Cells
109557	109557	5.85228	BZW2+ Tumor Cells
109558	109558	5.37295	BZW2+ Tumor Cells
109559	109559	5.03	BZW2+ Tumor Cells
109560	109560	5.50807	BZW2+ Tumor Cells
109561	109561	5.7312	BZW2+ Tumor Cells
109562	109562	3.91309	BZW2+ Tumor Cells
109563	109563	4.98809	BZW2+ Tumor Cells
109564	109564	5.6122	BZW2+ Tumor Cells
109565	109565	5.32533	BZW2+ Tumor Cells
109566	109566	4.38263	BZW2+ Tumor Cells
109567	109567	5.79055	BZW2+ Tumor Cells
109568	109568	5.60967	BZW2+ Tumor Cells
109569	109569	5.3142	BZW2+ Tumor Cells
109570	109570	5.85034	BZW2+ Tumor Cells
109571	109571	5.56185	BZW2+ Tumor Cells
109572	109572	4.64676	BZW2+ Tumor Cells
109573	109573	4.99	BZW2+ Tumor Cells
109574	109574	5.71593	BZW2+ Tumor Cells
109575	109575	5.91461	BZW2+ Tumor Cells
109576	109576	5.41943	BZW2+ Tumor Cells
109577	109577	5.78903	BZW2+ Tumor Cells
109578	109578	5.03457	BZW2+ Tumor Cells
109579	109579	5.63352	BZW2+ Tumor Cells
109580	109580	6.05816	BZW2+ Tumor Cells
109581	109581	5.79692	BZW2+ Tumor Cells
109582	109582	5.93772	BZW2+ Tumor Cells
109583	109583	5.80365	BZW2+ Tumor Cells
109584	109584	6.15906	BZW2+ Tumor Cells
109585	109585	5.65874	BZW2+ Tumor Cells
109586	109586	6.00287	BZW2+ Tumor Cells
109587	109587	5.97148	BZW2+ Tumor Cells
109588	109588	6.19466	BZW2+ Tumor Cells
109589	109589	6.09895	BZW2+ Tumor Cells
109590	109590	5.73341	BZW2+ Tumor Cells
109591	109591	5.96063	BZW2+ Tumor Cells
109592	109592	5.84885	BZW2+ Tumor Cells
109593	109593	6.30068	BZW2+ Tumor Cells
109594	109594	5.26181	BZW2+ Tumor Cells
109595	109595	4.99098	BZW2+ Tumor Cells
109596	109596	5.93305	BZW2+ Tumor Cells
109597	109597	5.60442	BZW2+ Tumor Cells
109598	109598	5.36732	BZW2+ Tumor Cells
109599	109599	5.28922	BZW2+ Tumor Cells
109600	109600	5.48455	BZW2+ Tumor Cells
109601	109601	5.23754	BZW2+ Tumor Cells
109602	109602	5.988	BZW2+ Tumor Cells
109603	109603	5.74081	BZW2+ Tumor Cells
109604	109604	6.00778	BZW2+ Tumor Cells
109605	109605	5.51124	BZW2+ Tumor Cells
109606	109606	5.7257	BZW2+ Tumor Cells
109607	109607	5.94298	BZW2+ Tumor Cells
109608	109608	6.09571	BZW2+ Tumor Cells
109609	109609	5.72941	BZW2+ Tumor Cells
109610	109610	6.17679	BZW2+ Tumor Cells
109611	109611	5.84246	BZW2+ Tumor Cells
109612	109612	6.00512	BZW2+ Tumor Cells
109613	109613	6.18666	BZW2+ Tumor Cells
109614	109614	5.97778	BZW2+ Tumor Cells
109615	109615	6.138	BZW2+ Tumor Cells
109616	109616	5.6815	BZW2+ Tumor Cells
109617	109617	5.80636	BZW2+ Tumor Cells
109618	109618	5.96093	BZW2+ Tumor Cells
109619	109619	5.85667	BZW2+ Tumor Cells
109620	109620	5.60377	BZW2+ Tumor Cells
109621	109621	5.29146	BZW2+ Tumor Cells
109622	109622	5.6256	BZW2+ Tumor Cells
109623	109623	6.0474	BZW2+ Tumor Cells
109624	109624	5.82609	BZW2+ Tumor Cells
109625	109625	5.3594	BZW2+ Tumor Cells
109626	109626	5.81099	BZW2+ Tumor Cells
109627	109627	5.61874	BZW2+ Tumor Cells
109628	109628	5.9106	BZW2+ Tumor Cells
109629	109629	5.92459	BZW2+ Tumor Cells
109630	109630	5.77507	BZW2+ Tumor Cells
109631	109631	5.83647	BZW2+ Tumor Cells
109632	109632	5.71252	BZW2+ Tumor Cells
109633	109633	5.55539	BZW2+ Tumor Cells
109634	109634	5.53841	BZW2+ Tumor Cells
109635	109635	5.08651	BZW2+ Tumor Cells
109636	109636	5.66152	BZW2+ Tumor Cells
109637	109637	5.62083	BZW2+ Tumor Cells
109638	109638	5.44845	BZW2+ Tumor Cells
109639	109639	5.46349	BZW2+ Tumor Cells
109640	109640	5.51373	BZW2+ Tumor Cells
109641	109641	5.14855	BZW2+ Tumor Cells
109642	109642	4.73745	BZW2+ Tumor Cells
109643	109643	5.3968	BZW2+ Tumor Cells
109644	109644	5.4146	BZW2+ Tumor Cells
109645	109645	5.30483	BZW2+ Tumor Cells
109646	109646	5.29479	BZW2+ Tumor Cells
109647	109647	5.24782	BZW2+ Tumor Cells
109648	109648	5.14177	BZW2+ Tumor Cells
109649	109649	5.25394	BZW2+ Tumor Cells
109650	109650	5.09166	BZW2+ Tumor Cells
109651	109651	5.23501	BZW2+ Tumor Cells
109652	109652	4.82201	BZW2+ Tumor Cells
109653	109653	4.7817	BZW2+ Tumor Cells
109654	109654	4.72391	BZW2+ Tumor Cells
109655	109655	5.10711	BZW2+ Tumor Cells
109656	109656	4.6296	BZW2+ Tumor Cells
109657	109657	4.69478	BZW2+ Tumor Cells
109658	109658	4.83296	BZW2+ Tumor Cells
109659	109659	4.99739	BZW2+ Tumor Cells
109660	109660	3.897	BZW2+ Tumor Cells
109661	109661	4.27333	BZW2+ Tumor Cells
109662	109662	3.57675	BZW2+ Tumor Cells
109663	109663	3.65725	BZW2+ Tumor Cells
109664	109664	5.1858	BZW2+ Tumor Cells
109665	109665	4.17006	BZW2+ Tumor Cells
109666	109666	4.96772	BZW2+ Tumor Cells
109667	109667	4.61461	BZW2+ Tumor Cells
109668	109668	4.05153	BZW2+ Tumor Cells
109669	109669	5.32492	BZW2+ Tumor Cells
109670	109670	4.99618	BZW2+ Tumor Cells
109671	109671	3.4892	BZW2+ Tumor Cells
109672	109672	5.29522	BZW2+ Tumor Cells
109673	109673	3.07958	BZW2+ Tumor Cells
109674	109674	4.87004	BZW2+ Tumor Cells
109675	109675	4.66023	BZW2+ Tumor Cells
109676	109676	5.24128	BZW2+ Tumor Cells
109677	109677	5.54227	BZW2+ Tumor Cells
109678	109678	5.75384	BZW2+ Tumor Cells
109679	109679	5.49384	BZW2+ Tumor Cells
109680	109680	5.50035	BZW2+ Tumor Cells
109681	109681	4.98735	BZW2+ Tumor Cells
109682	109682	4.86487	BZW2+ Tumor Cells
109683	109683	5.36621	BZW2+ Tumor Cells
109684	109684	4.76242	BZW2+ Tumor Cells
109685	109685	4.28376	BZW2+ Tumor Cells
109686	109686	5.11031	BZW2+ Tumor Cells
109687	109687	4.71544	BZW2+ Tumor Cells
109688	109688	5.18097	BZW2+ Tumor Cells
109689	109689	5.11426	BZW2+ Tumor Cells
109690	109690	3.41078	BZW2+ Tumor Cells
109691	109691	2.58704	BZW2+ Tumor Cells
109692	109692	4.94273	BZW2+ Tumor Cells
109693	109693	4.87569	BZW2+ Tumor Cells
109694	109694	5.2863	BZW2+ Tumor Cells
109695	109695	3.83631	BZW2+ Tumor Cells
109696	109696	4.37712	BZW2+ Tumor Cells
109697	109697	4.00337	BZW2+ Tumor Cells
109698	109698	3.23046	BZW2+ Tumor Cells
109699	109699	4.28067	BZW2+ Tumor Cells
109700	109700	4.82112	BZW2+ Tumor Cells
109701	109701	4.60658	BZW2+ Tumor Cells
109702	109702	4.87278	BZW2+ Tumor Cells
109703	109703	4.00619	BZW2+ Tumor Cells
109704	109704	4.60977	BZW2+ Tumor Cells
109705	109705	4.23887	BZW2+ Tumor Cells
109706	109706	5.03801	BZW2+ Tumor Cells
109707	109707	4.30103	BZW2+ Tumor Cells
109708	109708	5.4854	BZW2+ Tumor Cells
109709	109709	4.82136	BZW2+ Tumor Cells
109710	109710	5.2541	BZW2+ Tumor Cells
109711	109711	5.68905	BZW2+ Tumor Cells
109712	109712	4.65574	BZW2+ Tumor Cells
109713	109713	5.29279	BZW2+ Tumor Cells
109714	109714	5.06577	BZW2+ Tumor Cells
109715	109715	5.30835	BZW2+ Tumor Cells
109716	109716	5.39553	BZW2+ Tumor Cells
109717	109717	4.35934	BZW2+ Tumor Cells
109718	109718	5.43361	BZW2+ Tumor Cells
109719	109719	5.39879	BZW2+ Tumor Cells
109720	109720	5.0646	BZW2+ Tumor Cells
109721	109721	5.46429	BZW2+ Tumor Cells
109722	109722	5.10972	BZW2+ Tumor Cells
109723	109723	5.25112	BZW2+ Tumor Cells
109724	109724	5.34591	BZW2+ Tumor Cells
109725	109725	5.50603	BZW2+ Tumor Cells
109726	109726	5.59035	BZW2+ Tumor Cells
109727	109727	5.70575	BZW2+ Tumor Cells
109728	109728	4.95378	BZW2+ Tumor Cells
109729	109729	5.20326	BZW2+ Tumor Cells
109730	109730	5.40033	BZW2+ Tumor Cells
109731	109731	5.99242	BZW2+ Tumor Cells
109732	109732	5.23768	BZW2+ Tumor Cells
109733	109733	5.64144	BZW2+ Tumor Cells
109734	109734	5.49532	BZW2+ Tumor Cells
109735	109735	5.49288	BZW2+ Tumor Cells
109736	109736	5.64924	BZW2+ Tumor Cells
109737	109737	6.04339	BZW2+ Tumor Cells
109738	109738	5.5186	BZW2+ Tumor Cells
109739	109739	5.99735	BZW2+ Tumor Cells
109740	109740	5.80785	BZW2+ Tumor Cells
109741	109741	5.94207	BZW2+ Tumor Cells
109742	109742	5.72858	BZW2+ Tumor Cells
109743	109743	6.05721	BZW2+ Tumor Cells
109744	109744	5.56231	BZW2+ Tumor Cells
109745	109745	6.19884	BZW2+ Tumor Cells
109746	109746	5.91615	BZW2+ Tumor Cells
109747	109747	5.75072	BZW2+ Tumor Cells
109748	109748	5.8628	BZW2+ Tumor Cells
109749	109749	6.15865	BZW2+ Tumor Cells
109750	109750	5.94808	BZW2+ Tumor Cells
109751	109751	5.69992	BZW2+ Tumor Cells
109752	109752	6.15082	BZW2+ Tumor Cells
109753	109753	6.22376	BZW2+ Tumor Cells
109754	109754	6.14813	BZW2+ Tumor Cells
109755	109755	6.12198	BZW2+ Tumor Cells
109756	109756	5.82958	BZW2+ Tumor Cells
109757	109757	6.12846	BZW2+ Tumor Cells
109758	109758	5.99457	BZW2+ Tumor Cells
109759	109759	6.21718	BZW2+ Tumor Cells
109760	109760	6.26258	BZW2+ Tumor Cells
109761	109761	6.35246	BZW2+ Tumor Cells
109762	109762	5.91804	BZW2+ Tumor Cells
109763	109763	6.19266	BZW2+ Tumor Cells
109764	109764	6.09136	BZW2+ Tumor Cells
109765	109765	6.21599	BZW2+ Tumor Cells
109766	109766	5.90431	BZW2+ Tumor Cells
109767	109767	6.36203	BZW2+ Tumor Cells
109768	109768	5.72044	BZW2+ Tumor Cells
109769	109769	5.92947	BZW2+ Tumor Cells
109770	109770	6.03249	BZW2+ Tumor Cells
109771	109771	5.79777	BZW2+ Tumor Cells
109772	109772	6.21361	BZW2+ Tumor Cells
109773	109773	5.63479	BZW2+ Tumor Cells
109774	109774	6.27808	BZW2+ Tumor Cells
109775	109775	5.64997	BZW2+ Tumor Cells
109776	109776	5.74594	BZW2+ Tumor Cells
109777	109777	6.29447	BZW2+ Tumor Cells
109778	109778	5.91514	BZW2+ Tumor Cells
109779	109779	5.46345	BZW2+ Tumor Cells
109780	109780	5.25101	BZW2+ Tumor Cells
109781	109781	5.34465	BZW2+ Tumor Cells
109782	109782	5.71972	BZW2+ Tumor Cells
109783	109783	6.37015	BZW2+ Tumor Cells
109784	109784	5.4305	BZW2+ Tumor Cells
109785	109785	5.41541	BZW2+ Tumor Cells
109786	109786	5.69696	BZW2+ Tumor Cells
109787	109787	3.48264	BZW2+ Tumor Cells
109788	109788	5.53708	BZW2+ Tumor Cells
109789	109789	4.5217	BZW2+ Tumor Cells
109790	109790	4.91614	BZW2+ Tumor Cells
109791	109791	5.33281	BZW2+ Tumor Cells
109792	109792	5.72794	BZW2+ Tumor Cells
109793	109793	4.29239	BZW2+ Tumor Cells
109794	109794	5.18082	BZW2+ Tumor Cells
109795	109795	4.73512	BZW2+ Tumor Cells
109796	109796	4.19351	BZW2+ Tumor Cells
109797	109797	5.4468	BZW2+ Tumor Cells
109798	109798	5.04872	BZW2+ Tumor Cells
109799	109799	4.69873	BZW2+ Tumor Cells
109800	109800	5.78506	BZW2+ Tumor Cells
109801	109801	5.75334	BZW2+ Tumor Cells
109802	109802	5.6106	BZW2+ Tumor Cells
109803	109803	4.90468	BZW2+ Tumor Cells
109804	109804	4.41308	BZW2+ Tumor Cells
109805	109805	4.36747	BZW2+ Tumor Cells
109806	109806	4.7677	BZW2+ Tumor Cells
109807	109807	5.23957	BZW2+ Tumor Cells
109808	109808	4.60007	BZW2+ Tumor Cells
109809	109809	4.58643	BZW2+ Tumor Cells
109810	109810	5.254	BZW2+ Tumor Cells
109811	109811	5.04037	BZW2+ Tumor Cells
109812	109812	5.11327	BZW2+ Tumor Cells
109813	109813	4.95662	BZW2+ Tumor Cells
109814	109814	5.44482	BZW2+ Tumor Cells
109815	109815	5.21101	BZW2+ Tumor Cells
109816	109816	5.47593	BZW2+ Tumor Cells
109817	109817	5.21676	BZW2+ Tumor Cells
109818	109818	5.60518	BZW2+ Tumor Cells
109819	109819	4.93295	BZW2+ Tumor Cells
109820	109820	5.33469	BZW2+ Tumor Cells
109821	109821	5.02247	BZW2+ Tumor Cells
109822	109822	5.21849	BZW2+ Tumor Cells
109823	109823	3.87485	BZW2+ Tumor Cells
109824	109824	5.15472	BZW2+ Tumor Cells
109825	109825	4.59173	BZW2+ Tumor Cells
109826	109826	5.366	BZW2+ Tumor Cells
109827	109827	2.6902	BZW2+ Tumor Cells
109828	109828	4.98094	BZW2+ Tumor Cells
109829	109829	5.24137	BZW2+ Tumor Cells
109830	109830	4.72507	BZW2+ Tumor Cells
109831	109831	3.95413	BZW2+ Tumor Cells
109832	109832	5.32802	BZW2+ Tumor Cells
109833	109833	4.48868	BZW2+ Tumor Cells
109834	109834	5.34812	BZW2+ Tumor Cells
109835	109835	5.07464	BZW2+ Tumor Cells
109836	109836	4.04009	BZW2+ Tumor Cells
109837	109837	4.78846	BZW2+ Tumor Cells
109838	109838	3.65355	BZW2+ Tumor Cells
109839	109839	4.18679	BZW2+ Tumor Cells
109840	109840	4.46866	BZW2+ Tumor Cells
109841	109841	4.60075	BZW2+ Tumor Cells
109842	109842	5.00145	BZW2+ Tumor Cells
109843	109843	5.08181	BZW2+ Tumor Cells
109844	109844	5.61706	BZW2+ Tumor Cells
109845	109845	4.62379	BZW2+ Tumor Cells
109846	109846	5.02172	BZW2+ Tumor Cells
109847	109847	5.2786	BZW2+ Tumor Cells
109848	109848	5.80296	BZW2+ Tumor Cells
109849	109849	6.05723	BZW2+ Tumor Cells
109850	109850	5.67234	BZW2+ Tumor Cells
109851	109851	5.91641	BZW2+ Tumor Cells
109852	109852	4.72194	BZW2+ Tumor Cells
109853	109853	4.29379	BZW2+ Tumor Cells
109854	109854	3.88348	BZW2+ Tumor Cells
109855	109855	5.56196	BZW2+ Tumor Cells
109856	109856	5.46328	BZW2+ Tumor Cells
109857	109857	5.02434	BZW2+ Tumor Cells
109858	109858	4.49441	BZW2+ Tumor Cells
109859	109859	3.09882	BZW2+ Tumor Cells
109860	109860	5.26653	BZW2+ Tumor Cells
109861	109861	5.84547	BZW2+ Tumor Cells
109862	109862	5.6539	BZW2+ Tumor Cells
109863	109863	5.18089	BZW2+ Tumor Cells
109864	109864	5.96417	BZW2+ Tumor Cells
109865	109865	4.09142	BZW2+ Tumor Cells
109866	109866	4.74087	BZW2+ Tumor Cells
109867	109867	5.2406	BZW2+ Tumor Cells
109868	109868	4.2864	BZW2+ Tumor Cells
109869	109869	5.56308	BZW2+ Tumor Cells
109870	109870	5.79103	BZW2+ Tumor Cells
109871	109871	4.35131	BZW2+ Tumor Cells
109872	109872	5.0531	BZW2+ Tumor Cells
109873	109873	4.86365	BZW2+ Tumor Cells
109874	109874	5.55077	BZW2+ Tumor Cells
109875	109875	4.71561	BZW2+ Tumor Cells
109876	109876	6.06065	BZW2+ Tumor Cells
109877	109877	5.79172	BZW2+ Tumor Cells
109878	109878	4.82897	BZW2+ Tumor Cells
109879	109879	5.41951	BZW2+ Tumor Cells
109880	109880	5.11258	BZW2+ Tumor Cells
109881	109881	5.11532	BZW2+ Tumor Cells
109882	109882	5.35572	BZW2+ Tumor Cells
109883	109883	5.9603	BZW2+ Tumor Cells
109884	109884	6.12905	BZW2+ Tumor Cells
109885	109885	5.80315	BZW2+ Tumor Cells
109886	109886	5.42924	BZW2+ Tumor Cells
109887	109887	5.40061	BZW2+ Tumor Cells
109888	109888	5.91635	BZW2+ Tumor Cells
109889	109889	6.07566	BZW2+ Tumor Cells
109890	109890	5.78237	BZW2+ Tumor Cells
109891	109891	5.09957	BZW2+ Tumor Cells
109892	109892	5.36031	BZW2+ Tumor Cells
109893	109893	5.80416	BZW2+ Tumor Cells
109894	109894	5.98758	BZW2+ Tumor Cells
109895	109895	4.77739	BZW2+ Tumor Cells
109896	109896	3.53202	BZW2+ Tumor Cells
109897	109897	4.06888	BZW2+ Tumor Cells
109898	109898	3.92064	BZW2+ Tumor Cells
109899	109899	3.02977	BZW2+ Tumor Cells
109900	109900	4.44459	BZW2+ Tumor Cells
109901	109901	3.96568	BZW2+ Tumor Cells
109902	109902	4.71215	BZW2+ Tumor Cells
109903	109903	5.57544	BZW2+ Tumor Cells
109904	109904	5.92182	BZW2+ Tumor Cells
109905	109905	5.18945	BZW2+ Tumor Cells
109906	109906	5.40164	BZW2+ Tumor Cells
109907	109907	5.07243	BZW2+ Tumor Cells
109908	109908	6.03624	BZW2+ Tumor Cells
109909	109909	6.2006	BZW2+ Tumor Cells
109910	109910	5.89702	BZW2+ Tumor Cells
109911	109911	5.94694	BZW2+ Tumor Cells
109912	109912	6.32061	BZW2+ Tumor Cells
109913	109913	4.84105	BZW2+ Tumor Cells
109914	109914	4.47331	BZW2+ Tumor Cells
109915	109915	4.32386	BZW2+ Tumor Cells
109916	109916	4.979	BZW2+ Tumor Cells
109917	109917	3.72665	BZW2+ Tumor Cells
109918	109918	4.82374	BZW2+ Tumor Cells
109919	109919	2.76743	BZW2+ Tumor Cells
109920	109920	3.88427	BZW2+ Tumor Cells
109921	109921	3.07718	BZW2+ Tumor Cells
109922	109922	3.73335	BZW2+ Tumor Cells
109923	109923	4.18854	BZW2+ Tumor Cells
109924	109924	5.02151	BZW2+ Tumor Cells
109925	109925	5.43528	BZW2+ Tumor Cells
109926	109926	4.44712	BZW2+ Tumor Cells
109927	109927	5.20849	BZW2+ Tumor Cells
109928	109928	4.96536	BZW2+ Tumor Cells
109929	109929	4.71304	BZW2+ Tumor Cells
109930	109930	4.66705	BZW2+ Tumor Cells
109931	109931	5.43684	BZW2+ Tumor Cells
109932	109932	5.64727	BZW2+ Tumor Cells
109933	109933	4.67833	BZW2+ Tumor Cells
109934	109934	5.13163	BZW2+ Tumor Cells
109935	109935	5.3611	BZW2+ Tumor Cells
109936	109936	5.09683	BZW2+ Tumor Cells
109937	109937	5.06284	BZW2+ Tumor Cells
109938	109938	5.04985	BZW2+ Tumor Cells
109939	109939	5.40167	BZW2+ Tumor Cells
109940	109940	5.45977	BZW2+ Tumor Cells
109941	109941	5.45792	BZW2+ Tumor Cells
109942	109942	5.50348	BZW2+ Tumor Cells
109943	109943	5.45717	BZW2+ Tumor Cells
109944	109944	5.37929	BZW2+ Tumor Cells
109945	109945	5.46485	BZW2+ Tumor Cells
109946	109946	5.12427	BZW2+ Tumor Cells
109947	109947	5.43894	BZW2+ Tumor Cells
109948	109948	5.00663	BZW2+ Tumor Cells
109949	109949	5.09989	BZW2+ Tumor Cells
109950	109950	5.62764	BZW2+ Tumor Cells
109951	109951	5.59116	BZW2+ Tumor Cells
109952	109952	5.3518	BZW2+ Tumor Cells
109953	109953	6.145	BZW2+ Tumor Cells
109954	109954	6.06255	BZW2+ Tumor Cells
109955	109955	5.90683	BZW2+ Tumor Cells
109956	109956	5.75808	BZW2+ Tumor Cells
109957	109957	6.13446	BZW2+ Tumor Cells
109958	109958	5.59693	BZW2+ Tumor Cells
109959	109959	5.94551	BZW2+ Tumor Cells
109960	109960	5.79461	BZW2+ Tumor Cells
109961	109961	6.14455	BZW2+ Tumor Cells
109962	109962	5.43779	BZW2+ Tumor Cells
109963	109963	5.60956	BZW2+ Tumor Cells
109964	109964	5.94516	BZW2+ Tumor Cells
109965	109965	6.07068	BZW2+ Tumor Cells
109966	109966	5.45419	BZW2+ Tumor Cells
109967	109967	5.96793	BZW2+ Tumor Cells
109968	109968	5.86441	BZW2+ Tumor Cells
109969	109969	5.74792	BZW2+ Tumor Cells
109970	109970	5.29361	BZW2+ Tumor Cells
109971	109971	4.92855	BZW2+ Tumor Cells
109972	109972	5.78965	BZW2+ Tumor Cells
109973	109973	5.71759	BZW2+ Tumor Cells
109974	109974	5.51174	BZW2+ Tumor Cells
109975	109975	5.32298	BZW2+ Tumor Cells
109976	109976	5.45075	BZW2+ Tumor Cells
109977	109977	4.76097	BZW2+ Tumor Cells
109978	109978	5.23027	BZW2+ Tumor Cells
109979	109979	5.40776	BZW2+ Tumor Cells
109980	109980	5.10128	BZW2+ Tumor Cells
109981	109981	5.42834	BZW2+ Tumor Cells
109982	109982	5.03359	BZW2+ Tumor Cells
109983	109983	4.95749	BZW2+ Tumor Cells
109984	109984	5.35422	BZW2+ Tumor Cells
109985	109985	5.59878	BZW2+ Tumor Cells
109986	109986	4.15541	BZW2+ Tumor Cells
109987	109987	4.68206	BZW2+ Tumor Cells
109988	109988	5.05288	BZW2+ Tumor Cells
109989	109989	5.39076	BZW2+ Tumor Cells
109990	109990	4.91264	BZW2+ Tumor Cells
109991	109991	4.23711	BZW2+ Tumor Cells
109992	109992	4.58888	BZW2+ Tumor Cells
109993	109993	4.47505	BZW2+ Tumor Cells
109994	109994	3.80879	BZW2+ Tumor Cells
109995	109995	5.69523	BZW2+ Tumor Cells
109996	109996	5.92843	BZW2+ Tumor Cells
109997	109997	5.64511	BZW2+ Tumor Cells
109998	109998	5.56876	BZW2+ Tumor Cells
109999	109999	5.49551	BZW2+ Tumor Cells
110000	110000	5.48368	BZW2+ Tumor Cells
110001	110001	5.36354	BZW2+ Tumor Cells
110002	110002	5.32935	BZW2+ Tumor Cells
110003	110003	5.33568	BZW2+ Tumor Cells
110004	110004	5.09351	BZW2+ Tumor Cells
110005	110005	5.59913	BZW2+ Tumor Cells
110006	110006	5.07771	BZW2+ Tumor Cells
110007	110007	4.99048	BZW2+ Tumor Cells
110008	110008	5.19555	BZW2+ Tumor Cells
110009	110009	5.16274	BZW2+ Tumor Cells
110010	110010	4.83811	BZW2+ Tumor Cells
110011	110011	5.37845	BZW2+ Tumor Cells
110012	110012	4.69208	BZW2+ Tumor Cells
110013	110013	5.66711	BZW2+ Tumor Cells
110014	110014	4.40419	BZW2+ Tumor Cells
110015	110015	4.42329	BZW2+ Tumor Cells
110016	110016	4.15703	BZW2+ Tumor Cells
110017	110017	5.19983	BZW2+ Tumor Cells
110018	110018	4.54479	BZW2+ Tumor Cells
110019	110019	3.74867	BZW2+ Tumor Cells
110020	110020	4.36488	BZW2+ Tumor Cells
110021	110021	4.56793	BZW2+ Tumor Cells
110022	110022	3.6651	BZW2+ Tumor Cells
110023	110023	2.61563	BZW2+ Tumor Cells
110024	110024	3.85787	BZW2+ Tumor Cells
110025	110025	2.90917	BZW2+ Tumor Cells
110026	110026	3.76134	BZW2+ Tumor Cells
110027	110027	4.4767	BZW2+ Tumor Cells
110028	110028	4.48472	BZW2+ Tumor Cells
110029	110029	3.42586	BZW2+ Tumor Cells
110030	110030	5.47097	BZW2+ Tumor Cells
110031	110031	5.74726	BZW2+ Tumor Cells
110032	110032	5.58185	BZW2+ Tumor Cells
110033	110033	5.7129	BZW2+ Tumor Cells
110034	110034	5.57338	BZW2+ Tumor Cells
110035	110035	5.08732	BZW2+ Tumor Cells
110036	110036	3.96948	BZW2+ Tumor Cells
110037	110037	4.60909	BZW2+ Tumor Cells
110038	110038	3.96682	BZW2+ Tumor Cells
110039	110039	5.35248	BZW2+ Tumor Cells
110040	110040	3.04411	BZW2+ Tumor Cells
110041	110041	4.99514	BZW2+ Tumor Cells
110042	110042	4.05201	BZW2+ Tumor Cells
110043	110043	5.60352	BZW2+ Tumor Cells
110044	110044	4.45142	BZW2+ Tumor Cells
110045	110045	4.89523	BZW2+ Tumor Cells
110046	110046	5.30244	BZW2+ Tumor Cells
110047	110047	2.78069	BZW2+ Tumor Cells
110048	110048	5.60425	BZW2+ Tumor Cells
110049	110049	5.55599	BZW2+ Tumor Cells
110050	110050	3.77716	BZW2+ Tumor Cells
110051	110051	3.61278	BZW2+ Tumor Cells
110052	110052	5.12795	BZW2+ Tumor Cells
110053	110053	4.39259	BZW2+ Tumor Cells
110054	110054	4.22237	BZW2+ Tumor Cells
110055	110055	5.46491	BZW2+ Tumor Cells
110056	110056	5.69069	BZW2+ Tumor Cells
110057	110057	4.55197	BZW2+ Tumor Cells
110058	110058	4.91085	BZW2+ Tumor Cells
110059	110059	5.40698	BZW2+ Tumor Cells
110060	110060	5.74333	BZW2+ Tumor Cells
110061	110061	5.75319	BZW2+ Tumor Cells
110062	110062	4.84344	BZW2+ Tumor Cells
110063	110063	5.41422	BZW2+ Tumor Cells
110064	110064	4.85948	BZW2+ Tumor Cells
110065	110065	5.11354	BZW2+ Tumor Cells
110066	110066	5.33909	BZW2+ Tumor Cells
110067	110067	5.71264	BZW2+ Tumor Cells
110068	110068	5.09783	BZW2+ Tumor Cells
110069	110069	3.1703	BZW2+ Tumor Cells
110070	110070	5.3445	BZW2+ Tumor Cells
110071	110071	4.31942	BZW2+ Tumor Cells
110072	110072	5.07103	BZW2+ Tumor Cells
110073	110073	5.40345	BZW2+ Tumor Cells
110074	110074	4.11646	BZW2+ Tumor Cells
110075	110075	4.41285	BZW2+ Tumor Cells
110076	110076	3.36503	BZW2+ Tumor Cells
110077	110077	4.79404	BZW2+ Tumor Cells
110078	110078	5.463	BZW2+ Tumor Cells
110079	110079	5.29833	BZW2+ Tumor Cells
110080	110080	2.75703	BZW2+ Tumor Cells
110081	110081	4.2746	BZW2+ Tumor Cells
110082	110082	5.12412	BZW2+ Tumor Cells
110083	110083	4.86491	BZW2+ Tumor Cells
110084	110084	4.72287	BZW2+ Tumor Cells
110085	110085	4.18625	BZW2+ Tumor Cells
110086	110086	3.89507	BZW2+ Tumor Cells
110087	110087	5.13816	BZW2+ Tumor Cells
110088	110088	4.76774	BZW2+ Tumor Cells
110089	110089	4.26404	BZW2+ Tumor Cells
110090	110090	4.17153	BZW2+ Tumor Cells
110091	110091	4.13723	BZW2+ Tumor Cells
110092	110092	4.45223	BZW2+ Tumor Cells
110093	110093	4.55683	BZW2+ Tumor Cells
110094	110094	5.29364	BZW2+ Tumor Cells
110095	110095	4.66693	BZW2+ Tumor Cells
110096	110096	5.25564	BZW2+ Tumor Cells
110097	110097	4.64104	BZW2+ Tumor Cells
110098	110098	4.96795	BZW2+ Tumor Cells
110099	110099	4.88839	BZW2+ Tumor Cells
110100	110100	4.85425	BZW2+ Tumor Cells
110101	110101	5.35629	BZW2+ Tumor Cells
110102	110102	4.84592	BZW2+ Tumor Cells
110103	110103	5.15605	BZW2+ Tumor Cells
110104	110104	5.08633	BZW2+ Tumor Cells
110105	110105	5.03005	BZW2+ Tumor Cells
110106	110106	5.47186	BZW2+ Tumor Cells
110107	110107	3.45041	BZW2+ Tumor Cells
110108	110108	5.05981	BZW2+ Tumor Cells
110109	110109	5.18374	BZW2+ Tumor Cells
110110	110110	5.34352	BZW2+ Tumor Cells
110111	110111	4.4282	BZW2+ Tumor Cells
110112	110112	5.04391	BZW2+ Tumor Cells
110113	110113	3.7272	BZW2+ Tumor Cells
110114	110114	4.60093	BZW2+ Tumor Cells
110115	110115	4.79207	BZW2+ Tumor Cells
110116	110116	5.2447	BZW2+ Tumor Cells
110117	110117	4.03386	BZW2+ Tumor Cells
110118	110118	2.90876	BZW2+ Tumor Cells
110119	110119	5.45444	BZW2+ Tumor Cells
110120	110120	3.85478	BZW2+ Tumor Cells
110121	110121	6.55212	BZW2+ Tumor Cells
110122	110122	6.51833	BZW2+ Tumor Cells
110123	110123	6.43681	BZW2+ Tumor Cells
110124	110124	6.48817	BZW2+ Tumor Cells
110125	110125	6.50573	BZW2+ Tumor Cells
110126	110126	6.39226	BZW2+ Tumor Cells
110127	110127	6.42084	BZW2+ Tumor Cells
110128	110128	6.38791	BZW2+ Tumor Cells
110129	110129	6.46469	BZW2+ Tumor Cells
110130	110130	6.43032	BZW2+ Tumor Cells
110131	110131	6.42032	BZW2+ Tumor Cells
110132	110132	6.30089	BZW2+ Tumor Cells
110133	110133	6.40815	BZW2+ Tumor Cells
110134	110134	6.41771	BZW2+ Tumor Cells
110135	110135	6.29049	BZW2+ Tumor Cells
110136	110136	6.27632	BZW2+ Tumor Cells
110137	110137	6.3257	BZW2+ Tumor Cells
110138	110138	6.3021	BZW2+ Tumor Cells
110139	110139	6.21934	BZW2+ Tumor Cells
110140	110140	6.25095	BZW2+ Tumor Cells
110141	110141	6.14336	BZW2+ Tumor Cells
110142	110142	6.31956	BZW2+ Tumor Cells
110143	110143	6.13473	BZW2+ Tumor Cells
110144	110144	6.16184	BZW2+ Tumor Cells
110145	110145	6.17363	BZW2+ Tumor Cells
110146	110146	6.15446	BZW2+ Tumor Cells
110147	110147	6.0513	BZW2+ Tumor Cells
110148	110148	6.00733	BZW2+ Tumor Cells
110149	110149	6.26786	BZW2+ Tumor Cells
110150	110150	6.14796	BZW2+ Tumor Cells
110151	110151	6.09308	BZW2+ Tumor Cells
110152	110152	6.02402	BZW2+ Tumor Cells
110153	110153	5.97299	BZW2+ Tumor Cells
110154	110154	5.94086	BZW2+ Tumor Cells
110155	110155	5.9187	BZW2+ Tumor Cells
110156	110156	6.18243	BZW2+ Tumor Cells
110157	110157	5.95865	BZW2+ Tumor Cells
110158	110158	5.81272	BZW2+ Tumor Cells
110159	110159	6.05862	BZW2+ Tumor Cells
110160	110160	6.14933	BZW2+ Tumor Cells
110161	110161	5.70429	BZW2+ Tumor Cells
110162	110162	5.70725	BZW2+ Tumor Cells
110163	110163	5.82787	BZW2+ Tumor Cells
110164	110164	5.63448	BZW2+ Tumor Cells
110165	110165	5.59121	BZW2+ Tumor Cells
110166	110166	5.5767	BZW2+ Tumor Cells
110167	110167	6.01631	BZW2+ Tumor Cells
110168	110168	5.57724	BZW2+ Tumor Cells
110169	110169	5.80047	BZW2+ Tumor Cells
110170	110170	5.26969	BZW2+ Tumor Cells
110171	110171	6.28629	BZW2+ Tumor Cells
110172	110172	5.91546	BZW2+ Tumor Cells
110173	110173	5.90625	BZW2+ Tumor Cells
110174	110174	6.02489	BZW2+ Tumor Cells
110175	110175	5.94998	BZW2+ Tumor Cells
110176	110176	5.95205	BZW2+ Tumor Cells
110177	110177	5.97276	BZW2+ Tumor Cells
110178	110178	5.8491	BZW2+ Tumor Cells
110179	110179	5.77923	BZW2+ Tumor Cells
110180	110180	5.81337	BZW2+ Tumor Cells
110181	110181	4.8728	BZW2+ Tumor Cells
110182	110182	4.88121	BZW2+ Tumor Cells
110183	110183	5.1082	BZW2+ Tumor Cells
110184	110184	4.39512	BZW2+ Tumor Cells
110185	110185	4.6854	BZW2+ Tumor Cells
110186	110186	3.98958	BZW2+ Tumor Cells
110187	110187	5.10944	BZW2+ Tumor Cells
110188	110188	4.59	BZW2+ Tumor Cells
110189	110189	5.19151	BZW2+ Tumor Cells
110190	110190	5.41088	BZW2+ Tumor Cells
110191	110191	5.1841	BZW2+ Tumor Cells
110192	110192	4.85673	BZW2+ Tumor Cells
110193	110193	4.4886	BZW2+ Tumor Cells
110194	110194	4.54653	BZW2+ Tumor Cells
110195	110195	5.52474	BZW2+ Tumor Cells
110196	110196	2.84013	BZW2+ Tumor Cells
110197	110197	5.08025	BZW2+ Tumor Cells
110198	110198	4.69861	BZW2+ Tumor Cells
110199	110199	4.79494	BZW2+ Tumor Cells
110200	110200	5.02806	BZW2+ Tumor Cells
110201	110201	5.39534	BZW2+ Tumor Cells
110202	110202	5.00642	BZW2+ Tumor Cells
110203	110203	5.66781	BZW2+ Tumor Cells
110204	110204	4.00859	BZW2+ Tumor Cells
110205	110205	5.16286	BZW2+ Tumor Cells
110206	110206	5.32451	BZW2+ Tumor Cells
110207	110207	3.73441	BZW2+ Tumor Cells
110208	110208	5.53059	BZW2+ Tumor Cells
110209	110209	4.78541	BZW2+ Tumor Cells
110210	110210	5.48052	BZW2+ Tumor Cells
110211	110211	5.32888	BZW2+ Tumor Cells
110212	110212	5.6786	BZW2+ Tumor Cells
110213	110213	4.52189	BZW2+ Tumor Cells
110214	110214	5.75886	BZW2+ Tumor Cells
110215	110215	5.81452	BZW2+ Tumor Cells
110216	110216	5.14181	BZW2+ Tumor Cells
110217	110217	5.41086	BZW2+ Tumor Cells
110218	110218	5.92717	BZW2+ Tumor Cells
110219	110219	4.84105	BZW2+ Tumor Cells
110220	110220	5.50785	BZW2+ Tumor Cells
110221	110221	5.71368	BZW2+ Tumor Cells
110222	110222	4.63182	BZW2+ Tumor Cells
110223	110223	6.48468	BZW2+ Tumor Cells
110224	110224	6.60985	BZW2+ Tumor Cells
110225	110225	6.6864	BZW2+ Tumor Cells
110226	110226	6.55292	BZW2+ Tumor Cells
110227	110227	6.73126	BZW2+ Tumor Cells
110228	110228	6.92706	BZW2+ Tumor Cells
110229	110229	6.87747	BZW2+ Tumor Cells
110230	110230	6.52952	BZW2+ Tumor Cells
110231	110231	6.83075	BZW2+ Tumor Cells
110232	110232	6.63608	BZW2+ Tumor Cells
110233	110233	6.78611	BZW2+ Tumor Cells
110234	110234	6.78401	BZW2+ Tumor Cells
110235	110235	6.64694	BZW2+ Tumor Cells
110236	110236	6.78208	BZW2+ Tumor Cells
110237	110237	6.71893	BZW2+ Tumor Cells
110238	110238	6.71707	BZW2+ Tumor Cells
110239	110239	6.65922	BZW2+ Tumor Cells
110240	110240	6.61433	BZW2+ Tumor Cells
110241	110241	6.74569	BZW2+ Tumor Cells
110242	110242	6.5903	BZW2+ Tumor Cells
110243	110243	6.61676	BZW2+ Tumor Cells
110244	110244	6.56375	BZW2+ Tumor Cells
110245	110245	6.60153	BZW2+ Tumor Cells
110246	110246	6.49601	BZW2+ Tumor Cells
110247	110247	6.49253	BZW2+ Tumor Cells
110248	110248	6.41137	BZW2+ Tumor Cells
110249	110249	6.39673	BZW2+ Tumor Cells
110250	110250	6.30097	BZW2+ Tumor Cells
110251	110251	6.42047	BZW2+ Tumor Cells
110252	110252	6.27469	BZW2+ Tumor Cells
110253	110253	6.20947	BZW2+ Tumor Cells
110254	110254	6.18622	BZW2+ Tumor Cells
110255	110255	6.14485	BZW2+ Tumor Cells
110256	110256	6.25326	BZW2+ Tumor Cells
110257	110257	6.12724	BZW2+ Tumor Cells
110258	110258	6.27995	BZW2+ Tumor Cells
110259	110259	6.03157	BZW2+ Tumor Cells
110260	110260	6.03116	BZW2+ Tumor Cells
110261	110261	5.98971	BZW2+ Tumor Cells
110262	110262	6.05849	BZW2+ Tumor Cells
110263	110263	6.11469	BZW2+ Tumor Cells
110264	110264	6.28193	BZW2+ Tumor Cells
110265	110265	6.13859	BZW2+ Tumor Cells
110266	110266	5.83019	BZW2+ Tumor Cells
110267	110267	5.86256	BZW2+ Tumor Cells
110268	110268	5.78348	BZW2+ Tumor Cells
110269	110269	6.08997	BZW2+ Tumor Cells
110270	110270	5.88766	BZW2+ Tumor Cells
110271	110271	6.89951	BZW2+ Tumor Cells
110272	110272	6.8323	BZW2+ Tumor Cells
110273	110273	6.89826	BZW2+ Tumor Cells
110274	110274	6.85152	BZW2+ Tumor Cells
110275	110275	6.77202	BZW2+ Tumor Cells
110276	110276	6.78816	BZW2+ Tumor Cells
110277	110277	6.87542	BZW2+ Tumor Cells
110278	110278	6.82421	BZW2+ Tumor Cells
110279	110279	6.72808	BZW2+ Tumor Cells
110280	110280	6.75706	BZW2+ Tumor Cells
110281	110281	6.74395	BZW2+ Tumor Cells
110282	110282	6.69262	BZW2+ Tumor Cells
110283	110283	6.70151	BZW2+ Tumor Cells
110284	110284	6.803	BZW2+ Tumor Cells
110285	110285	6.63648	BZW2+ Tumor Cells
110286	110286	6.66627	BZW2+ Tumor Cells
110287	110287	6.8784	BZW2+ Tumor Cells
110288	110288	6.57223	BZW2+ Tumor Cells
110289	110289	6.70208	BZW2+ Tumor Cells
110290	110290	6.63916	BZW2+ Tumor Cells
110291	110291	6.65144	BZW2+ Tumor Cells
110292	110292	6.59467	BZW2+ Tumor Cells
110293	110293	6.72663	BZW2+ Tumor Cells
110294	110294	6.58472	BZW2+ Tumor Cells
110295	110295	6.74916	BZW2+ Tumor Cells
110296	110296	6.76927	BZW2+ Tumor Cells
110297	110297	6.56126	BZW2+ Tumor Cells
110298	110298	6.49539	BZW2+ Tumor Cells
110299	110299	6.61785	BZW2+ Tumor Cells
110300	110300	6.67704	BZW2+ Tumor Cells
110301	110301	6.60989	BZW2+ Tumor Cells
110302	110302	6.68729	BZW2+ Tumor Cells
110303	110303	6.47117	BZW2+ Tumor Cells
110304	110304	6.46924	BZW2+ Tumor Cells
110305	110305	6.53991	BZW2+ Tumor Cells
110306	110306	6.48692	BZW2+ Tumor Cells
110307	110307	6.46784	BZW2+ Tumor Cells
110308	110308	6.73618	BZW2+ Tumor Cells
110309	110309	6.47945	BZW2+ Tumor Cells
110310	110310	6.83182	BZW2+ Tumor Cells
110311	110311	6.64442	BZW2+ Tumor Cells
110312	110312	6.38848	BZW2+ Tumor Cells
110313	110313	6.4509	BZW2+ Tumor Cells
110314	110314	6.65962	BZW2+ Tumor Cells
110315	110315	6.52372	BZW2+ Tumor Cells
110316	110316	6.34134	BZW2+ Tumor Cells
110317	110317	6.55678	BZW2+ Tumor Cells
110318	110318	6.7012	BZW2+ Tumor Cells
110319	110319	6.62981	BZW2+ Tumor Cells
110320	110320	6.37747	BZW2+ Tumor Cells
110321	110321	6.65644	BZW2+ Tumor Cells
110322	110322	6.70284	BZW2+ Tumor Cells
110323	110323	6.82965	BZW2+ Tumor Cells
110324	110324	6.4026	BZW2+ Tumor Cells
110325	110325	6.3518	BZW2+ Tumor Cells
110326	110326	6.3173	BZW2+ Tumor Cells
110327	110327	6.82096	BZW2+ Tumor Cells
110328	110328	6.2736	BZW2+ Tumor Cells
110329	110329	6.50127	BZW2+ Tumor Cells
110330	110330	6.3982	BZW2+ Tumor Cells
110331	110331	6.38931	BZW2+ Tumor Cells
110332	110332	6.72633	BZW2+ Tumor Cells
110333	110333	6.87706	BZW2+ Tumor Cells
110334	110334	6.2546	BZW2+ Tumor Cells
110335	110335	6.33159	BZW2+ Tumor Cells
110336	110336	6.63823	BZW2+ Tumor Cells
110337	110337	6.76766	BZW2+ Tumor Cells
110338	110338	6.9734	BZW2+ Tumor Cells
110339	110339	6.25841	BZW2+ Tumor Cells
110340	110340	6.1387	BZW2+ Tumor Cells
110341	110341	6.10311	BZW2+ Tumor Cells
110342	110342	6.49679	BZW2+ Tumor Cells
110343	110343	6.18402	BZW2+ Tumor Cells
110344	110344	6.95291	BZW2+ Tumor Cells
110345	110345	6.8539	BZW2+ Tumor Cells
110346	110346	6.23218	BZW2+ Tumor Cells
110347	110347	6.74643	BZW2+ Tumor Cells
110348	110348	6.16061	BZW2+ Tumor Cells
110349	110349	6.26937	BZW2+ Tumor Cells
110350	110350	6.24812	BZW2+ Tumor Cells
110351	110351	6.37876	BZW2+ Tumor Cells
110352	110352	6.25467	BZW2+ Tumor Cells
110353	110353	6.40295	BZW2+ Tumor Cells
110354	110354	6.34414	BZW2+ Tumor Cells
110355	110355	6.39476	BZW2+ Tumor Cells
110356	110356	6.45431	BZW2+ Tumor Cells
110357	110357	5.93592	BZW2+ Tumor Cells
110358	110358	6.17871	BZW2+ Tumor Cells
110359	110359	6.42476	BZW2+ Tumor Cells
110360	110360	6.44845	BZW2+ Tumor Cells
110361	110361	6.09391	BZW2+ Tumor Cells
110362	110362	6.49488	BZW2+ Tumor Cells
110363	110363	6.50089	BZW2+ Tumor Cells
110364	110364	6.23079	BZW2+ Tumor Cells
110365	110365	5.98677	BZW2+ Tumor Cells
110366	110366	5.83871	BZW2+ Tumor Cells
110367	110367	6.58966	BZW2+ Tumor Cells
110368	110368	6.57118	BZW2+ Tumor Cells
110369	110369	6.59504	BZW2+ Tumor Cells
110370	110370	5.93432	BZW2+ Tumor Cells
110371	110371	6.4648	BZW2+ Tumor Cells
110372	110372	6.63078	BZW2+ Tumor Cells
110373	110373	6.60413	BZW2+ Tumor Cells
110374	110374	6.65638	BZW2+ Tumor Cells
110375	110375	6.67609	BZW2+ Tumor Cells
110376	110376	6.13978	BZW2+ Tumor Cells
110377	110377	5.93592	BZW2+ Tumor Cells
110378	110378	6.68088	BZW2+ Tumor Cells
110379	110379	6.56715	BZW2+ Tumor Cells
110380	110380	6.66386	BZW2+ Tumor Cells
110381	110381	6.35828	BZW2+ Tumor Cells
110382	110382	6.10632	BZW2+ Tumor Cells
110383	110383	6.66964	BZW2+ Tumor Cells
110384	110384	6.50064	BZW2+ Tumor Cells
110385	110385	6.59936	BZW2+ Tumor Cells
110386	110386	6.02083	BZW2+ Tumor Cells
110387	110387	6.3387	BZW2+ Tumor Cells
110388	110388	6.55879	BZW2+ Tumor Cells
110389	110389	6.64499	BZW2+ Tumor Cells
110390	110390	6.25495	BZW2+ Tumor Cells
110391	110391	6.11807	BZW2+ Tumor Cells
110392	110392	6.07005	BZW2+ Tumor Cells
110393	110393	5.99103	BZW2+ Tumor Cells
110394	110394	6.14008	BZW2+ Tumor Cells
110395	110395	6.20807	BZW2+ Tumor Cells
110396	110396	6.18405	BZW2+ Tumor Cells
110397	110397	6.07066	BZW2+ Tumor Cells
110398	110398	5.75794	BZW2+ Tumor Cells
110399	110399	5.7226	BZW2+ Tumor Cells
110400	110400	5.49654	BZW2+ Tumor Cells
110401	110401	6.09986	BZW2+ Tumor Cells
110402	110402	6.08032	BZW2+ Tumor Cells
110403	110403	5.79911	BZW2+ Tumor Cells
110404	110404	5.81275	BZW2+ Tumor Cells
110405	110405	5.90573	BZW2+ Tumor Cells
110406	110406	5.85889	BZW2+ Tumor Cells
110407	110407	5.95307	BZW2+ Tumor Cells
110408	110408	5.74983	BZW2+ Tumor Cells
110409	110409	5.68472	BZW2+ Tumor Cells
110410	110410	5.49928	BZW2+ Tumor Cells
110411	110411	5.58661	BZW2+ Tumor Cells
110412	110412	6.09548	BZW2+ Tumor Cells
110413	110413	5.64579	BZW2+ Tumor Cells
110414	110414	6.0531	BZW2+ Tumor Cells
110415	110415	5.30877	BZW2+ Tumor Cells
110416	110416	5.78356	BZW2+ Tumor Cells
110417	110417	5.5613	BZW2+ Tumor Cells
110418	110418	6.05529	BZW2+ Tumor Cells
110419	110419	6.29757	BZW2+ Tumor Cells
110420	110420	5.92047	BZW2+ Tumor Cells
110421	110421	5.44366	BZW2+ Tumor Cells
110422	110422	6.37432	BZW2+ Tumor Cells
110423	110423	5.79873	BZW2+ Tumor Cells
110424	110424	6.06505	BZW2+ Tumor Cells
110425	110425	6.30947	BZW2+ Tumor Cells
110426	110426	6.49849	BZW2+ Tumor Cells
110427	110427	6.52814	BZW2+ Tumor Cells
110428	110428	5.67418	BZW2+ Tumor Cells
110429	110429	5.54699	BZW2+ Tumor Cells
110430	110430	6.42412	BZW2+ Tumor Cells
110431	110431	6.2542	BZW2+ Tumor Cells
110432	110432	5.96097	BZW2+ Tumor Cells
110433	110433	6.57796	BZW2+ Tumor Cells
110434	110434	6.33924	BZW2+ Tumor Cells
110435	110435	5.87155	BZW2+ Tumor Cells
110436	110436	6.54899	BZW2+ Tumor Cells
110437	110437	6.28199	BZW2+ Tumor Cells
110438	110438	6.15814	BZW2+ Tumor Cells
110439	110439	6.54646	BZW2+ Tumor Cells
110440	110440	6.02335	BZW2+ Tumor Cells
110441	110441	6.45451	BZW2+ Tumor Cells
110442	110442	6.37254	BZW2+ Tumor Cells
110443	110443	6.48741	BZW2+ Tumor Cells
110444	110444	6.40748	BZW2+ Tumor Cells
110445	110445	6.05613	BZW2+ Tumor Cells
110446	110446	6.32368	BZW2+ Tumor Cells
110447	110447	6.45881	BZW2+ Tumor Cells
110448	110448	6.62455	BZW2+ Tumor Cells
110449	110449	6.6165	BZW2+ Tumor Cells
110450	110450	6.22945	BZW2+ Tumor Cells
110451	110451	5.92782	BZW2+ Tumor Cells
110452	110452	5.90793	BZW2+ Tumor Cells
110453	110453	5.71508	BZW2+ Tumor Cells
110454	110454	6.31226	BZW2+ Tumor Cells
110455	110455	6.24732	BZW2+ Tumor Cells
110456	110456	6.47643	BZW2+ Tumor Cells
110457	110457	6.29336	BZW2+ Tumor Cells
110458	110458	6.21822	BZW2+ Tumor Cells
110459	110459	6.34373	BZW2+ Tumor Cells
110460	110460	6.64141	BZW2+ Tumor Cells
110461	110461	6.5396	BZW2+ Tumor Cells
110462	110462	6.57312	BZW2+ Tumor Cells
110463	110463	6.06423	BZW2+ Tumor Cells
110464	110464	6.09624	BZW2+ Tumor Cells
110465	110465	6.37909	BZW2+ Tumor Cells
110466	110466	5.92485	BZW2+ Tumor Cells
110467	110467	6.63131	BZW2+ Tumor Cells
110468	110468	5.68608	BZW2+ Tumor Cells
110469	110469	6.71282	BZW2+ Tumor Cells
110470	110470	6.19864	BZW2+ Tumor Cells
110471	110471	6.47904	BZW2+ Tumor Cells
110472	110472	6.10812	BZW2+ Tumor Cells
110473	110473	5.96102	BZW2+ Tumor Cells
110474	110474	5.53618	BZW2+ Tumor Cells
110475	110475	6.05984	BZW2+ Tumor Cells
110476	110476	6.319	BZW2+ Tumor Cells
110477	110477	6.23038	BZW2+ Tumor Cells
110478	110478	6.24703	BZW2+ Tumor Cells
110479	110479	6.05489	BZW2+ Tumor Cells
110480	110480	6.30964	BZW2+ Tumor Cells
110481	110481	6.27472	BZW2+ Tumor Cells
110482	110482	6.15854	BZW2+ Tumor Cells
110483	110483	6.27637	BZW2+ Tumor Cells
110484	110484	5.92629	BZW2+ Tumor Cells
110485	110485	5.96448	BZW2+ Tumor Cells
110486	110486	6.31244	BZW2+ Tumor Cells
110487	110487	5.83063	BZW2+ Tumor Cells
110488	110488	6.06155	BZW2+ Tumor Cells
110489	110489	6.33172	BZW2+ Tumor Cells
110490	110490	5.70835	BZW2+ Tumor Cells
110491	110491	5.91378	BZW2+ Tumor Cells
110492	110492	6.14517	BZW2+ Tumor Cells
110493	110493	5.65944	BZW2+ Tumor Cells
110494	110494	5.97643	BZW2+ Tumor Cells
110495	110495	5.78814	BZW2+ Tumor Cells
110496	110496	5.40788	BZW2+ Tumor Cells
110497	110497	5.56739	BZW2+ Tumor Cells
110498	110498	6.02202	BZW2+ Tumor Cells
110499	110499	6.2133	BZW2+ Tumor Cells
110500	110500	6.32294	BZW2+ Tumor Cells
110501	110501	6.41465	BZW2+ Tumor Cells
110502	110502	6.34186	BZW2+ Tumor Cells
110503	110503	6.40662	BZW2+ Tumor Cells
110504	110504	6.45679	BZW2+ Tumor Cells
110505	110505	6.01103	BZW2+ Tumor Cells
110506	110506	5.43799	BZW2+ Tumor Cells
110507	110507	5.07125	BZW2+ Tumor Cells
110508	110508	5.1901	BZW2+ Tumor Cells
110509	110509	5.0433	BZW2+ Tumor Cells
110510	110510	5.84066	BZW2+ Tumor Cells
110511	110511	5.48372	BZW2+ Tumor Cells
110512	110512	5.91362	BZW2+ Tumor Cells
110513	110513	6.03011	BZW2+ Tumor Cells
110514	110514	5.23828	BZW2+ Tumor Cells
110515	110515	5.35273	BZW2+ Tumor Cells
110516	110516	5.0641	BZW2+ Tumor Cells
110517	110517	5.61551	BZW2+ Tumor Cells
110518	110518	5.35868	BZW2+ Tumor Cells
110519	110519	5.64168	BZW2+ Tumor Cells
110520	110520	5.79435	BZW2+ Tumor Cells
110521	110521	5.77601	BZW2+ Tumor Cells
110522	110522	5.72064	BZW2+ Tumor Cells
110523	110523	6.16348	BZW2+ Tumor Cells
110524	110524	5.54637	BZW2+ Tumor Cells
110525	110525	5.26372	BZW2+ Tumor Cells
110526	110526	5.4386	BZW2+ Tumor Cells
110527	110527	5.59299	BZW2+ Tumor Cells
110528	110528	5.31693	BZW2+ Tumor Cells
110529	110529	5.52517	BZW2+ Tumor Cells
110530	110530	5.44101	BZW2+ Tumor Cells
110531	110531	5.11893	BZW2+ Tumor Cells
110532	110532	4.66751	BZW2+ Tumor Cells
110533	110533	5.13346	BZW2+ Tumor Cells
110534	110534	3.98226	BZW2+ Tumor Cells
110535	110535	3.42871	BZW2+ Tumor Cells
110536	110536	4.54253	BZW2+ Tumor Cells
110537	110537	3.8538	BZW2+ Tumor Cells
110538	110538	4.99104	BZW2+ Tumor Cells
110539	110539	5.34726	BZW2+ Tumor Cells
110540	110540	5.48106	BZW2+ Tumor Cells
110541	110541	5.10713	BZW2+ Tumor Cells
110542	110542	5.68642	BZW2+ Tumor Cells
110543	110543	5.88296	BZW2+ Tumor Cells
110544	110544	5.28508	BZW2+ Tumor Cells
110545	110545	5.5251	BZW2+ Tumor Cells
110546	110546	5.04551	BZW2+ Tumor Cells
110547	110547	5.8067	BZW2+ Tumor Cells
110548	110548	4.66096	BZW2+ Tumor Cells
110549	110549	5.41099	BZW2+ Tumor Cells
110550	110550	5.11879	BZW2+ Tumor Cells
110551	110551	5.77761	BZW2+ Tumor Cells
110552	110552	5.51146	BZW2+ Tumor Cells
110553	110553	5.32697	BZW2+ Tumor Cells
110554	110554	4.62789	BZW2+ Tumor Cells
110555	110555	4.76276	BZW2+ Tumor Cells
110556	110556	5.11334	BZW2+ Tumor Cells
110557	110557	5.75032	BZW2+ Tumor Cells
110558	110558	5.95237	BZW2+ Tumor Cells
110559	110559	5.3216	BZW2+ Tumor Cells
110560	110560	4.27738	BZW2+ Tumor Cells
110561	110561	4.82744	BZW2+ Tumor Cells
110562	110562	5.50494	BZW2+ Tumor Cells
110563	110563	5.86482	BZW2+ Tumor Cells
110564	110564	5.09919	BZW2+ Tumor Cells
110565	110565	4.69982	BZW2+ Tumor Cells
110566	110566	4.3946	BZW2+ Tumor Cells
110567	110567	5.54149	BZW2+ Tumor Cells
110568	110568	5.28797	BZW2+ Tumor Cells
110569	110569	5.83015	BZW2+ Tumor Cells
110570	110570	5.05892	BZW2+ Tumor Cells
110571	110571	4.8483	BZW2+ Tumor Cells
110572	110572	5.54823	BZW2+ Tumor Cells
110573	110573	5.2707	BZW2+ Tumor Cells
110574	110574	5.75122	BZW2+ Tumor Cells
110575	110575	5.26752	BZW2+ Tumor Cells
110576	110576	5.8668	BZW2+ Tumor Cells
110577	110577	6.02801	BZW2+ Tumor Cells
110578	110578	5.80383	BZW2+ Tumor Cells
110579	110579	5.69911	BZW2+ Tumor Cells
110580	110580	6.05543	BZW2+ Tumor Cells
110581	110581	5.07482	BZW2+ Tumor Cells
110582	110582	5.53314	BZW2+ Tumor Cells
110583	110583	5.91743	BZW2+ Tumor Cells
110584	110584	5.41052	BZW2+ Tumor Cells
110585	110585	5.36351	BZW2+ Tumor Cells
110586	110586	5.71668	BZW2+ Tumor Cells
110587	110587	6.07227	BZW2+ Tumor Cells
110588	110588	5.51339	BZW2+ Tumor Cells
110589	110589	6.00753	BZW2+ Tumor Cells
110590	110590	5.90268	BZW2+ Tumor Cells
110591	110591	5.72149	BZW2+ Tumor Cells
110592	110592	5.94413	BZW2+ Tumor Cells
110593	110593	5.49673	BZW2+ Tumor Cells
110594	110594	5.65718	BZW2+ Tumor Cells
110595	110595	5.82308	BZW2+ Tumor Cells
110596	110596	5.82086	BZW2+ Tumor Cells
110597	110597	5.76662	BZW2+ Tumor Cells
110598	110598	5.73756	BZW2+ Tumor Cells
110599	110599	5.68555	BZW2+ Tumor Cells
110600	110600	5.7489	BZW2+ Tumor Cells
110601	110601	6.57954	BZW2+ Tumor Cells
110602	110602	6.7282	BZW2+ Tumor Cells
110603	110603	6.58985	BZW2+ Tumor Cells
110604	110604	6.77203	BZW2+ Tumor Cells
110605	110605	6.70362	BZW2+ Tumor Cells
110606	110606	6.50799	BZW2+ Tumor Cells
110607	110607	6.60802	BZW2+ Tumor Cells
110608	110608	6.47385	BZW2+ Tumor Cells
110609	110609	6.40934	BZW2+ Tumor Cells
110610	110610	6.65145	BZW2+ Tumor Cells
110611	110611	6.57217	BZW2+ Tumor Cells
110612	110612	6.47242	BZW2+ Tumor Cells
110613	110613	6.38959	BZW2+ Tumor Cells
110614	110614	6.58689	BZW2+ Tumor Cells
110615	110615	6.31831	BZW2+ Tumor Cells
110616	110616	6.36909	BZW2+ Tumor Cells
110617	110617	6.4622	BZW2+ Tumor Cells
110618	110618	6.22568	BZW2+ Tumor Cells
110619	110619	6.56542	BZW2+ Tumor Cells
110620	110620	6.34746	BZW2+ Tumor Cells
110621	110621	6.26029	BZW2+ Tumor Cells
110622	110622	6.39284	BZW2+ Tumor Cells
110623	110623	6.06147	BZW2+ Tumor Cells
110624	110624	6.41798	BZW2+ Tumor Cells
110625	110625	6.13205	BZW2+ Tumor Cells
110626	110626	6.17794	BZW2+ Tumor Cells
110627	110627	5.94175	BZW2+ Tumor Cells
110628	110628	6.29264	BZW2+ Tumor Cells
110629	110629	5.97661	BZW2+ Tumor Cells
110630	110630	6.35005	BZW2+ Tumor Cells
110631	110631	6.13045	BZW2+ Tumor Cells
110632	110632	5.99399	BZW2+ Tumor Cells
110633	110633	6.20546	BZW2+ Tumor Cells
110634	110634	5.94287	BZW2+ Tumor Cells
110635	110635	6.02441	BZW2+ Tumor Cells
110636	110636	5.75991	BZW2+ Tumor Cells
110637	110637	6.2262	BZW2+ Tumor Cells
110638	110638	6.10622	BZW2+ Tumor Cells
110639	110639	5.99355	BZW2+ Tumor Cells
110640	110640	6.16359	BZW2+ Tumor Cells
110641	110641	5.68685	BZW2+ Tumor Cells
110642	110642	5.50951	BZW2+ Tumor Cells
110643	110643	5.83513	BZW2+ Tumor Cells
110644	110644	5.31011	BZW2+ Tumor Cells
110645	110645	2.64808	BZW2+ Tumor Cells
110646	110646	4.29063	BZW2+ Tumor Cells
110647	110647	3.72085	BZW2+ Tumor Cells
110648	110648	4.50492	BZW2+ Tumor Cells
110649	110649	4.62531	BZW2+ Tumor Cells
110650	110650	4.25273	BZW2+ Tumor Cells
110651	110651	4.78016	BZW2+ Tumor Cells
110652	110652	3.83132	BZW2+ Tumor Cells
110653	110653	4.04036	BZW2+ Tumor Cells
110654	110654	3.73933	BZW2+ Tumor Cells
110655	110655	6.14523	BZW2+ Tumor Cells
110656	110656	5.93939	BZW2+ Tumor Cells
110657	110657	6.03486	BZW2+ Tumor Cells
110658	110658	5.85332	BZW2+ Tumor Cells
110659	110659	6.23983	BZW2+ Tumor Cells
110660	110660	5.92514	BZW2+ Tumor Cells
110661	110661	6.38354	BZW2+ Tumor Cells
110662	110662	6.17048	BZW2+ Tumor Cells
110663	110663	6.29456	BZW2+ Tumor Cells
110664	110664	5.75576	BZW2+ Tumor Cells
110665	110665	6.33883	BZW2+ Tumor Cells
110666	110666	6.052	BZW2+ Tumor Cells
110667	110667	6.01093	BZW2+ Tumor Cells
110668	110668	5.61611	BZW2+ Tumor Cells
110669	110669	6.45867	BZW2+ Tumor Cells
110670	110670	5.6818	BZW2+ Tumor Cells
110671	110671	6.45452	BZW2+ Tumor Cells
110672	110672	6.10351	BZW2+ Tumor Cells
110673	110673	5.75673	BZW2+ Tumor Cells
110674	110674	6.54891	BZW2+ Tumor Cells
110675	110675	5.48457	BZW2+ Tumor Cells
110676	110676	6.36323	BZW2+ Tumor Cells
110677	110677	5.47209	BZW2+ Tumor Cells
110678	110678	6.14088	BZW2+ Tumor Cells
110679	110679	5.68892	BZW2+ Tumor Cells
110680	110680	6.32545	BZW2+ Tumor Cells
110681	110681	6.45003	BZW2+ Tumor Cells
110682	110682	6.31348	BZW2+ Tumor Cells
110683	110683	6.20312	BZW2+ Tumor Cells
110684	110684	5.8729	BZW2+ Tumor Cells
110685	110685	6.61446	BZW2+ Tumor Cells
110686	110686	5.48531	BZW2+ Tumor Cells
110687	110687	6.58193	BZW2+ Tumor Cells
110688	110688	6.03959	BZW2+ Tumor Cells
110689	110689	5.23555	BZW2+ Tumor Cells
110690	110690	5.1923	BZW2+ Tumor Cells
110691	110691	6.26729	BZW2+ Tumor Cells
110692	110692	5.61357	BZW2+ Tumor Cells
110693	110693	6.57576	BZW2+ Tumor Cells
110694	110694	6.23912	BZW2+ Tumor Cells
110695	110695	6.35586	BZW2+ Tumor Cells
110696	110696	4.94399	BZW2+ Tumor Cells
110697	110697	5.288	BZW2+ Tumor Cells
110698	110698	6.1157	BZW2+ Tumor Cells
110699	110699	6.68351	BZW2+ Tumor Cells
110700	110700	5.93002	BZW2+ Tumor Cells
110701	110701	5.74706	BZW2+ Tumor Cells
110702	110702	6.75426	BZW2+ Tumor Cells
110703	110703	6.53226	BZW2+ Tumor Cells
110704	110704	5.30525	BZW2+ Tumor Cells
110705	110705	5.07727	BZW2+ Tumor Cells
110706	110706	4.80667	BZW2+ Tumor Cells
110707	110707	6.6922	BZW2+ Tumor Cells
110708	110708	6.01875	BZW2+ Tumor Cells
110709	110709	6.59591	BZW2+ Tumor Cells
110710	110710	6.79572	BZW2+ Tumor Cells
110711	110711	6.17695	BZW2+ Tumor Cells
110712	110712	5.49392	BZW2+ Tumor Cells
110713	110713	6.57131	BZW2+ Tumor Cells
110714	110714	5.88613	BZW2+ Tumor Cells
110715	110715	5.71722	BZW2+ Tumor Cells
110716	110716	6.70735	BZW2+ Tumor Cells
110717	110717	6.8947	BZW2+ Tumor Cells
110718	110718	6.80438	BZW2+ Tumor Cells
110719	110719	6.69738	BZW2+ Tumor Cells
110720	110720	6.86795	BZW2+ Tumor Cells
110721	110721	5.18821	BZW2+ Tumor Cells
110722	110722	6.94717	BZW2+ Tumor Cells
110723	110723	6.00331	BZW2+ Tumor Cells
110724	110724	6.77955	BZW2+ Tumor Cells
110725	110725	6.68451	BZW2+ Tumor Cells
110726	110726	6.78997	BZW2+ Tumor Cells
110727	110727	5.61701	BZW2+ Tumor Cells
110728	110728	6.91277	BZW2+ Tumor Cells
110729	110729	5.0924	BZW2+ Tumor Cells
110730	110730	6.82101	BZW2+ Tumor Cells
110731	110731	6.95417	BZW2+ Tumor Cells
110732	110732	6.67144	BZW2+ Tumor Cells
110733	110733	6.22036	BZW2+ Tumor Cells
110734	110734	6.68906	BZW2+ Tumor Cells
110735	110735	6.68164	BZW2+ Tumor Cells
110736	110736	5.41207	BZW2+ Tumor Cells
110737	110737	6.82852	BZW2+ Tumor Cells
110738	110738	5.9206	BZW2+ Tumor Cells
110739	110739	5.83606	BZW2+ Tumor Cells
110740	110740	6.07192	BZW2+ Tumor Cells
110741	110741	6.85514	BZW2+ Tumor Cells
110742	110742	5.69367	BZW2+ Tumor Cells
110743	110743	5.132	BZW2+ Tumor Cells
110744	110744	5.40171	BZW2+ Tumor Cells
110745	110745	6.92065	BZW2+ Tumor Cells
110746	110746	3.90701	BZW2+ Tumor Cells
110747	110747	3.7564	BZW2+ Tumor Cells
110748	110748	4.48231	BZW2+ Tumor Cells
110749	110749	4.34782	BZW2+ Tumor Cells
110750	110750	4.42212	BZW2+ Tumor Cells
110751	110751	5.44703	BZW2+ Tumor Cells
110752	110752	4.63895	BZW2+ Tumor Cells
110753	110753	4.47347	BZW2+ Tumor Cells
110754	110754	3.68449	BZW2+ Tumor Cells
110755	110755	4.20659	BZW2+ Tumor Cells
110756	110756	4.85558	BZW2+ Tumor Cells
110757	110757	4.50533	BZW2+ Tumor Cells
110758	110758	4.14741	BZW2+ Tumor Cells
110759	110759	2.66461	BZW2+ Tumor Cells
110760	110760	3.04404	BZW2+ Tumor Cells
110761	110761	3.61458	BZW2+ Tumor Cells
110762	110762	3.06507	BZW2+ Tumor Cells
110763	110763	3.94505	BZW2+ Tumor Cells
110764	110764	2.46142	BZW2+ Tumor Cells
110765	110765	3.68807	BZW2+ Tumor Cells
110766	110766	3.15572	BZW2+ Tumor Cells
110767	110767	2.90615	BZW2+ Tumor Cells
110768	110768	3.05411	BZW2+ Tumor Cells
110769	110769	4.49558	BZW2+ Tumor Cells
110770	110770	5.32241	BZW2+ Tumor Cells
110771	110771	5.53057	BZW2+ Tumor Cells
110772	110772	5.30929	BZW2+ Tumor Cells
110773	110773	5.74225	BZW2+ Tumor Cells
110774	110774	5.73965	BZW2+ Tumor Cells
110775	110775	5.28941	BZW2+ Tumor Cells
110776	110776	5.68171	BZW2+ Tumor Cells
110777	110777	5.69348	BZW2+ Tumor Cells
110778	110778	5.55205	BZW2+ Tumor Cells
110779	110779	4.96872	BZW2+ Tumor Cells
110780	110780	4.22053	BZW2+ Tumor Cells
110781	110781	5.66815	BZW2+ Tumor Cells
110782	110782	5.2921	BZW2+ Tumor Cells
110783	110783	6.13957	BZW2+ Tumor Cells
110784	110784	5.7743	BZW2+ Tumor Cells
110785	110785	5.39774	BZW2+ Tumor Cells
110786	110786	5.93409	BZW2+ Tumor Cells
110787	110787	6.17463	BZW2+ Tumor Cells
110788	110788	5.77489	BZW2+ Tumor Cells
110789	110789	5.6954	BZW2+ Tumor Cells
110790	110790	6.23192	BZW2+ Tumor Cells
110791	110791	5.46909	BZW2+ Tumor Cells
110792	110792	6.03118	BZW2+ Tumor Cells
110793	110793	5.81979	BZW2+ Tumor Cells
110794	110794	6.13977	BZW2+ Tumor Cells
110795	110795	5.97892	BZW2+ Tumor Cells
110796	110796	5.28007	BZW2+ Tumor Cells
110797	110797	5.46259	BZW2+ Tumor Cells
110798	110798	5.72544	BZW2+ Tumor Cells
110799	110799	5.88527	BZW2+ Tumor Cells
110800	110800	6.28645	BZW2+ Tumor Cells
110801	110801	6.07262	BZW2+ Tumor Cells
110802	110802	5.68192	BZW2+ Tumor Cells
110803	110803	6.15368	BZW2+ Tumor Cells
110804	110804	6.20556	BZW2+ Tumor Cells
110805	110805	6.33767	BZW2+ Tumor Cells
110806	110806	5.56312	BZW2+ Tumor Cells
110807	110807	5.77977	BZW2+ Tumor Cells
110808	110808	6.2595	BZW2+ Tumor Cells
110809	110809	5.78037	BZW2+ Tumor Cells
110810	110810	6.14134	BZW2+ Tumor Cells
110811	110811	5.54616	BZW2+ Tumor Cells
110812	110812	5.94129	BZW2+ Tumor Cells
110813	110813	6.37595	BZW2+ Tumor Cells
110814	110814	6.36791	BZW2+ Tumor Cells
110815	110815	6.12923	BZW2+ Tumor Cells
110816	110816	6.03043	BZW2+ Tumor Cells
110817	110817	5.53961	BZW2+ Tumor Cells
110818	110818	5.47832	BZW2+ Tumor Cells
110819	110819	5.62462	BZW2+ Tumor Cells
110820	110820	5.67705	BZW2+ Tumor Cells
110821	110821	5.61066	BZW2+ Tumor Cells
110822	110822	5.70589	BZW2+ Tumor Cells
110823	110823	5.822	BZW2+ Tumor Cells
110824	110824	5.75683	BZW2+ Tumor Cells
110825	110825	5.81743	BZW2+ Tumor Cells
110826	110826	5.93309	BZW2+ Tumor Cells
110827	110827	5.96808	BZW2+ Tumor Cells
110828	110828	5.97393	BZW2+ Tumor Cells
110829	110829	5.97824	BZW2+ Tumor Cells
110830	110830	6.08071	BZW2+ Tumor Cells
110831	110831	5.91977	BZW2+ Tumor Cells
110832	110832	6.12151	BZW2+ Tumor Cells
110833	110833	6.07482	BZW2+ Tumor Cells
110834	110834	6.09115	BZW2+ Tumor Cells
110835	110835	6.14966	BZW2+ Tumor Cells
110836	110836	6.18496	BZW2+ Tumor Cells
110837	110837	6.19775	BZW2+ Tumor Cells
110838	110838	6.21284	BZW2+ Tumor Cells
110839	110839	6.22277	BZW2+ Tumor Cells
110840	110840	6.25566	BZW2+ Tumor Cells
110841	110841	6.29649	BZW2+ Tumor Cells
110842	110842	6.23821	BZW2+ Tumor Cells
110843	110843	6.35373	BZW2+ Tumor Cells
110844	110844	6.35959	BZW2+ Tumor Cells
110845	110845	6.38829	BZW2+ Tumor Cells
110846	110846	6.34871	BZW2+ Tumor Cells
110847	110847	6.00487	BZW2+ Tumor Cells
110848	110848	5.98759	BZW2+ Tumor Cells
110849	110849	6.07457	BZW2+ Tumor Cells
110850	110850	6.39533	BZW2+ Tumor Cells
110851	110851	6.29366	BZW2+ Tumor Cells
110852	110852	5.76347	BZW2+ Tumor Cells
110853	110853	5.31354	BZW2+ Tumor Cells
110854	110854	5.87023	BZW2+ Tumor Cells
110855	110855	6.36441	BZW2+ Tumor Cells
110856	110856	6.17024	BZW2+ Tumor Cells
110857	110857	5.98584	BZW2+ Tumor Cells
110858	110858	6.32625	BZW2+ Tumor Cells
110859	110859	5.68342	BZW2+ Tumor Cells
110860	110860	5.85813	BZW2+ Tumor Cells
110861	110861	6.11648	BZW2+ Tumor Cells
110862	110862	5.71604	BZW2+ Tumor Cells
110863	110863	5.48364	BZW2+ Tumor Cells
110864	110864	5.93708	BZW2+ Tumor Cells
110865	110865	6.17108	BZW2+ Tumor Cells
110866	110866	6.03538	BZW2+ Tumor Cells
110867	110867	5.71852	BZW2+ Tumor Cells
110868	110868	6.24778	BZW2+ Tumor Cells
110869	110869	6.3408	BZW2+ Tumor Cells
110870	110870	5.76633	BZW2+ Tumor Cells
110871	110871	6.14905	BZW2+ Tumor Cells
110872	110872	6.26919	BZW2+ Tumor Cells
110873	110873	6.37619	BZW2+ Tumor Cells
110874	110874	6.5147	BZW2+ Tumor Cells
110875	110875	6.57511	BZW2+ Tumor Cells
110876	110876	6.60677	BZW2+ Tumor Cells
110877	110877	6.4629	BZW2+ Tumor Cells
110878	110878	6.47683	BZW2+ Tumor Cells
110879	110879	6.37797	BZW2+ Tumor Cells
110880	110880	5.96112	BZW2+ Tumor Cells
110881	110881	6.4591	BZW2+ Tumor Cells
110882	110882	6.23829	BZW2+ Tumor Cells
110883	110883	5.84765	BZW2+ Tumor Cells
110884	110884	6.05439	BZW2+ Tumor Cells
110885	110885	5.65104	BZW2+ Tumor Cells
110886	110886	5.99224	BZW2+ Tumor Cells
110887	110887	5.44801	BZW2+ Tumor Cells
110888	110888	4.91589	BZW2+ Tumor Cells
110889	110889	6.20927	BZW2+ Tumor Cells
110890	110890	6.25388	BZW2+ Tumor Cells
110891	110891	6.34274	BZW2+ Tumor Cells
110892	110892	6.08608	BZW2+ Tumor Cells
110893	110893	6.5495	BZW2+ Tumor Cells
110894	110894	5.49533	BZW2+ Tumor Cells
110895	110895	5.0754	BZW2+ Tumor Cells
110896	110896	5.0237	BZW2+ Tumor Cells
110897	110897	5.21028	BZW2+ Tumor Cells
110898	110898	4.72991	BZW2+ Tumor Cells
110899	110899	4.82415	BZW2+ Tumor Cells
110900	110900	4.93293	BZW2+ Tumor Cells
110901	110901	4.824	BZW2+ Tumor Cells
110902	110902	4.55959	BZW2+ Tumor Cells
110903	110903	4.13207	BZW2+ Tumor Cells
110904	110904	5.11017	BZW2+ Tumor Cells
110905	110905	4.89572	BZW2+ Tumor Cells
110906	110906	4.02883	BZW2+ Tumor Cells
110907	110907	3.95927	BZW2+ Tumor Cells
110908	110908	4.1208	BZW2+ Tumor Cells
110909	110909	4.70102	BZW2+ Tumor Cells
110910	110910	2.91048	BZW2+ Tumor Cells
110911	110911	5.04	BZW2+ Tumor Cells
110912	110912	3.25675	BZW2+ Tumor Cells
110913	110913	4.45743	BZW2+ Tumor Cells
110914	110914	4.31311	BZW2+ Tumor Cells
110915	110915	3.46753	BZW2+ Tumor Cells
110916	110916	3.4828	BZW2+ Tumor Cells
110917	110917	4.13629	BZW2+ Tumor Cells
110918	110918	2.76219	BZW2+ Tumor Cells
110919	110919	3.77224	BZW2+ Tumor Cells
110920	110920	3.33939	BZW2+ Tumor Cells
110921	110921	4.14398	BZW2+ Tumor Cells
110922	110922	4.77542	BZW2+ Tumor Cells
110923	110923	4.73908	BZW2+ Tumor Cells
110924	110924	5.21453	BZW2+ Tumor Cells
110925	110925	4.97717	BZW2+ Tumor Cells
110926	110926	5.35829	BZW2+ Tumor Cells
110927	110927	5.27458	BZW2+ Tumor Cells
110928	110928	5.37557	BZW2+ Tumor Cells
110929	110929	5.30125	BZW2+ Tumor Cells
110930	110930	5.35946	BZW2+ Tumor Cells
110931	110931	4.70377	BZW2+ Tumor Cells
110932	110932	3.861	BZW2+ Tumor Cells
110933	110933	3.66679	BZW2+ Tumor Cells
110934	110934	3.16032	BZW2+ Tumor Cells
110935	110935	4.24279	BZW2+ Tumor Cells
110936	110936	4.20904	BZW2+ Tumor Cells
110937	110937	3.17845	BZW2+ Tumor Cells
110938	110938	3.69054	BZW2+ Tumor Cells
110939	110939	4.6316	BZW2+ Tumor Cells
110940	110940	4.77434	BZW2+ Tumor Cells
110941	110941	3.20183	BZW2+ Tumor Cells
110942	110942	3.80459	BZW2+ Tumor Cells
110943	110943	4.48502	BZW2+ Tumor Cells
110944	110944	5.20498	BZW2+ Tumor Cells
110945	110945	5.17083	BZW2+ Tumor Cells
110946	110946	5.18856	BZW2+ Tumor Cells
110947	110947	5.46467	BZW2+ Tumor Cells
110948	110948	5.41796	BZW2+ Tumor Cells
110949	110949	5.68992	BZW2+ Tumor Cells
110950	110950	5.43565	BZW2+ Tumor Cells
110951	110951	5.8746	BZW2+ Tumor Cells
110952	110952	5.1771	BZW2+ Tumor Cells
110953	110953	5.61046	BZW2+ Tumor Cells
110954	110954	5.76561	BZW2+ Tumor Cells
110955	110955	4.7527	BZW2+ Tumor Cells
110956	110956	5.48059	BZW2+ Tumor Cells
110957	110957	5.82071	BZW2+ Tumor Cells
110958	110958	4.61057	BZW2+ Tumor Cells
110959	110959	5.67524	BZW2+ Tumor Cells
110960	110960	4.23288	BZW2+ Tumor Cells
110961	110961	5.71397	BZW2+ Tumor Cells
110962	110962	5.35844	BZW2+ Tumor Cells
110963	110963	4.78626	BZW2+ Tumor Cells
110964	110964	5.56154	BZW2+ Tumor Cells
110965	110965	5.48521	BZW2+ Tumor Cells
110966	110966	4.96487	BZW2+ Tumor Cells
110967	110967	5.43809	BZW2+ Tumor Cells
110968	110968	4.59767	BZW2+ Tumor Cells
110969	110969	5.17997	BZW2+ Tumor Cells
110970	110970	4.15176	BZW2+ Tumor Cells
110971	110971	5.29561	BZW2+ Tumor Cells
110972	110972	5.16176	BZW2+ Tumor Cells
110973	110973	4.8258	BZW2+ Tumor Cells
110974	110974	4.49965	BZW2+ Tumor Cells
110975	110975	5.20236	BZW2+ Tumor Cells
110976	110976	5.10412	BZW2+ Tumor Cells
110977	110977	4.64876	BZW2+ Tumor Cells
110978	110978	4.78172	BZW2+ Tumor Cells
110979	110979	4.8732	BZW2+ Tumor Cells
110980	110980	4.76644	BZW2+ Tumor Cells
110981	110981	4.36875	BZW2+ Tumor Cells
110982	110982	4.54164	BZW2+ Tumor Cells
110983	110983	4.21496	BZW2+ Tumor Cells
110984	110984	5.47575	BZW2+ Tumor Cells
110985	110985	5.62748	BZW2+ Tumor Cells
110986	110986	5.6633	BZW2+ Tumor Cells
110987	110987	5.45564	BZW2+ Tumor Cells
110988	110988	5.3016	BZW2+ Tumor Cells
110989	110989	5.58681	BZW2+ Tumor Cells
110990	110990	5.2723	BZW2+ Tumor Cells
110991	110991	5.25509	BZW2+ Tumor Cells
110992	110992	5.63067	BZW2+ Tumor Cells
110993	110993	5.47075	BZW2+ Tumor Cells
110994	110994	5.70838	BZW2+ Tumor Cells
110995	110995	5.09588	BZW2+ Tumor Cells
110996	110996	5.43019	BZW2+ Tumor Cells
110997	110997	5.00363	BZW2+ Tumor Cells
110998	110998	5.38608	BZW2+ Tumor Cells
110999	110999	5.59789	BZW2+ Tumor Cells
111000	111000	5.27255	BZW2+ Tumor Cells
111001	111001	5.29323	BZW2+ Tumor Cells
111002	111002	5.7962	BZW2+ Tumor Cells
111003	111003	5.16079	BZW2+ Tumor Cells
111004	111004	5.27193	BZW2+ Tumor Cells
111005	111005	4.75135	BZW2+ Tumor Cells
111006	111006	5.25389	BZW2+ Tumor Cells
111007	111007	5.08755	BZW2+ Tumor Cells
111008	111008	4.83554	BZW2+ Tumor Cells
111009	111009	5.12995	BZW2+ Tumor Cells
111010	111010	5.72598	BZW2+ Tumor Cells
111011	111011	5.02071	BZW2+ Tumor Cells
111012	111012	5.91805	BZW2+ Tumor Cells
111013	111013	4.56548	BZW2+ Tumor Cells
111014	111014	5.5921	BZW2+ Tumor Cells
111015	111015	4.57752	BZW2+ Tumor Cells
111016	111016	5.04265	BZW2+ Tumor Cells
111017	111017	5.32434	BZW2+ Tumor Cells
111018	111018	5.3485	BZW2+ Tumor Cells
111019	111019	5.7715	BZW2+ Tumor Cells
111020	111020	5.60069	BZW2+ Tumor Cells
111021	111021	4.69156	BZW2+ Tumor Cells
111022	111022	4.76161	BZW2+ Tumor Cells
111023	111023	4.88549	BZW2+ Tumor Cells
111024	111024	5.91001	BZW2+ Tumor Cells
111025	111025	5.19726	BZW2+ Tumor Cells
111026	111026	4.1357	BZW2+ Tumor Cells
111027	111027	5.51066	BZW2+ Tumor Cells
111028	111028	4.09953	BZW2+ Tumor Cells
111029	111029	4.93345	BZW2+ Tumor Cells
111030	111030	5.03352	BZW2+ Tumor Cells
111031	111031	4.30857	BZW2+ Tumor Cells
111032	111032	4.66647	BZW2+ Tumor Cells
111033	111033	6.04154	BZW2+ Tumor Cells
111034	111034	5.442	BZW2+ Tumor Cells
111035	111035	4.52879	BZW2+ Tumor Cells
111036	111036	5.82133	BZW2+ Tumor Cells
111037	111037	3.59609	BZW2+ Tumor Cells
111038	111038	5.49574	BZW2+ Tumor Cells
111039	111039	4.87646	BZW2+ Tumor Cells
111040	111040	5.87095	BZW2+ Tumor Cells
111041	111041	4.92944	BZW2+ Tumor Cells
111042	111042	4.52623	BZW2+ Tumor Cells
111043	111043	6.0368	BZW2+ Tumor Cells
111044	111044	5.26407	BZW2+ Tumor Cells
111045	111045	4.38908	BZW2+ Tumor Cells
111046	111046	5.31682	BZW2+ Tumor Cells
111047	111047	5.66395	BZW2+ Tumor Cells
111048	111048	4.56506	BZW2+ Tumor Cells
111049	111049	5.68721	BZW2+ Tumor Cells
111050	111050	4.90201	BZW2+ Tumor Cells
111051	111051	5.55282	BZW2+ Tumor Cells
111052	111052	6.17174	BZW2+ Tumor Cells
111053	111053	6.01865	BZW2+ Tumor Cells
111054	111054	4.0364	BZW2+ Tumor Cells
111055	111055	3.07849	BZW2+ Tumor Cells
111056	111056	4.73726	BZW2+ Tumor Cells
111057	111057	5.63899	BZW2+ Tumor Cells
111058	111058	3.13897	BZW2+ Tumor Cells
111059	111059	5.68035	BZW2+ Tumor Cells
111060	111060	4.17916	BZW2+ Tumor Cells
111061	111061	4.11808	BZW2+ Tumor Cells
111062	111062	5.17805	BZW2+ Tumor Cells
111063	111063	6.15792	BZW2+ Tumor Cells
111064	111064	4.50149	BZW2+ Tumor Cells
111065	111065	5.56872	BZW2+ Tumor Cells
111066	111066	3.14238	BZW2+ Tumor Cells
111067	111067	5.50079	BZW2+ Tumor Cells
111068	111068	5.57887	BZW2+ Tumor Cells
111069	111069	5.39725	BZW2+ Tumor Cells
111070	111070	3.88207	BZW2+ Tumor Cells
111071	111071	5.64599	BZW2+ Tumor Cells
111072	111072	4.08059	BZW2+ Tumor Cells
111073	111073	5.80695	BZW2+ Tumor Cells
111074	111074	5.95542	BZW2+ Tumor Cells
111075	111075	5.65188	BZW2+ Tumor Cells
111076	111076	5.61878	BZW2+ Tumor Cells
111077	111077	5.35213	BZW2+ Tumor Cells
111078	111078	4.03733	BZW2+ Tumor Cells
111079	111079	5.71464	BZW2+ Tumor Cells
111080	111080	5.77859	BZW2+ Tumor Cells
111081	111081	5.84658	BZW2+ Tumor Cells
111082	111082	2.94417	BZW2+ Tumor Cells
111083	111083	5.63666	BZW2+ Tumor Cells
111084	111084	5.83873	BZW2+ Tumor Cells
111085	111085	5.31862	BZW2+ Tumor Cells
111086	111086	3.99578	BZW2+ Tumor Cells
111087	111087	4.96684	BZW2+ Tumor Cells
111088	111088	4.5662	BZW2+ Tumor Cells
111089	111089	5.50142	BZW2+ Tumor Cells
111090	111090	5.46956	BZW2+ Tumor Cells
111091	111091	5.67914	BZW2+ Tumor Cells
111092	111092	5.85477	BZW2+ Tumor Cells
111093	111093	4.21338	BZW2+ Tumor Cells
111094	111094	4.64649	BZW2+ Tumor Cells
111095	111095	3.93141	BZW2+ Tumor Cells
111096	111096	5.52584	BZW2+ Tumor Cells
111097	111097	5.77061	BZW2+ Tumor Cells
111098	111098	4.5653	BZW2+ Tumor Cells
111099	111099	5.37762	BZW2+ Tumor Cells
111100	111100	5.57518	BZW2+ Tumor Cells
111101	111101	4.59544	BZW2+ Tumor Cells
111102	111102	4.98878	BZW2+ Tumor Cells
111103	111103	4.74942	BZW2+ Tumor Cells
111104	111104	4.97845	BZW2+ Tumor Cells
111105	111105	5.14808	BZW2+ Tumor Cells
111106	111106	5.10885	BZW2+ Tumor Cells
111107	111107	5.71899	BZW2+ Tumor Cells
111108	111108	5.95192	BZW2+ Tumor Cells
111109	111109	5.87661	BZW2+ Tumor Cells
111110	111110	5.48418	BZW2+ Tumor Cells
111111	111111	5.7037	BZW2+ Tumor Cells
111112	111112	5.5224	BZW2+ Tumor Cells
111113	111113	5.38719	BZW2+ Tumor Cells
111114	111114	5.32868	BZW2+ Tumor Cells
111115	111115	5.73868	BZW2+ Tumor Cells
111116	111116	5.46374	BZW2+ Tumor Cells
111117	111117	5.2127	BZW2+ Tumor Cells
111118	111118	5.46211	BZW2+ Tumor Cells
111119	111119	5.13098	BZW2+ Tumor Cells
111120	111120	5.04063	BZW2+ Tumor Cells
111121	111121	5.69222	BZW2+ Tumor Cells
111122	111122	5.10037	BZW2+ Tumor Cells
111123	111123	5.18178	BZW2+ Tumor Cells
111124	111124	5.25495	BZW2+ Tumor Cells
111125	111125	4.90119	BZW2+ Tumor Cells
111126	111126	4.70946	BZW2+ Tumor Cells
111127	111127	4.99337	BZW2+ Tumor Cells
111128	111128	5.32377	BZW2+ Tumor Cells
111129	111129	4.54253	BZW2+ Tumor Cells
111130	111130	5.05679	BZW2+ Tumor Cells
111131	111131	4.78368	BZW2+ Tumor Cells
111132	111132	4.61916	BZW2+ Tumor Cells
111133	111133	4.58121	BZW2+ Tumor Cells
111134	111134	4.8313	BZW2+ Tumor Cells
111135	111135	4.09842	BZW2+ Tumor Cells
111136	111136	5.15579	BZW2+ Tumor Cells
111137	111137	3.87944	BZW2+ Tumor Cells
111138	111138	4.73961	BZW2+ Tumor Cells
111139	111139	3.53298	BZW2+ Tumor Cells
111140	111140	3.86643	BZW2+ Tumor Cells
111141	111141	4.00034	BZW2+ Tumor Cells
111142	111142	2.89811	BZW2+ Tumor Cells
111143	111143	3.96167	BZW2+ Tumor Cells
111144	111144	2.35386	BZW2+ Tumor Cells
111145	111145	3.10944	BZW2+ Tumor Cells
111146	111146	3.57926	BZW2+ Tumor Cells
111147	111147	2.88705	BZW2+ Tumor Cells
111148	111148	3.98416	BZW2+ Tumor Cells
111149	111149	3.09049	BZW2+ Tumor Cells
111150	111150	5.79858	BZW2+ Tumor Cells
111151	111151	5.85913	BZW2+ Tumor Cells
111152	111152	5.42803	BZW2+ Tumor Cells
111153	111153	5.64539	BZW2+ Tumor Cells
111154	111154	5.81171	BZW2+ Tumor Cells
111155	111155	5.82054	BZW2+ Tumor Cells
111156	111156	5.61105	BZW2+ Tumor Cells
111157	111157	5.70489	BZW2+ Tumor Cells
111158	111158	5.60848	BZW2+ Tumor Cells
111159	111159	5.54155	BZW2+ Tumor Cells
111160	111160	5.37358	BZW2+ Tumor Cells
111161	111161	5.48916	BZW2+ Tumor Cells
111162	111162	5.63883	BZW2+ Tumor Cells
111163	111163	5.09912	BZW2+ Tumor Cells
111164	111164	5.23667	BZW2+ Tumor Cells
111165	111165	5.06342	BZW2+ Tumor Cells
111166	111166	5.41455	BZW2+ Tumor Cells
111167	111167	4.95581	BZW2+ Tumor Cells
111168	111168	5.10988	BZW2+ Tumor Cells
111169	111169	4.76222	BZW2+ Tumor Cells
111170	111170	5.317	BZW2+ Tumor Cells
111171	111171	4.65089	BZW2+ Tumor Cells
111172	111172	4.53173	BZW2+ Tumor Cells
111173	111173	3.9387	BZW2+ Tumor Cells
111174	111174	3.87406	BZW2+ Tumor Cells
111175	111175	4.67823	BZW2+ Tumor Cells
111176	111176	3.24896	BZW2+ Tumor Cells
111177	111177	4.89965	BZW2+ Tumor Cells
111178	111178	4.32915	BZW2+ Tumor Cells
111179	111179	4.79768	BZW2+ Tumor Cells
111180	111180	5.43421	BZW2+ Tumor Cells
111181	111181	5.46814	BZW2+ Tumor Cells
111182	111182	5.32068	BZW2+ Tumor Cells
111183	111183	5.60977	BZW2+ Tumor Cells
111184	111184	5.2971	BZW2+ Tumor Cells
111185	111185	5.03756	BZW2+ Tumor Cells
111186	111186	5.17842	BZW2+ Tumor Cells
111187	111187	5.02085	BZW2+ Tumor Cells
111188	111188	5.46765	BZW2+ Tumor Cells
111189	111189	4.98255	BZW2+ Tumor Cells
111190	111190	6.65677	BZW2+ Tumor Cells
111191	111191	6.45737	BZW2+ Tumor Cells
111192	111192	6.62182	BZW2+ Tumor Cells
111193	111193	6.48507	BZW2+ Tumor Cells
111194	111194	6.43119	BZW2+ Tumor Cells
111195	111195	6.61746	BZW2+ Tumor Cells
111196	111196	6.24645	BZW2+ Tumor Cells
111197	111197	6.39191	BZW2+ Tumor Cells
111198	111198	6.49241	BZW2+ Tumor Cells
111199	111199	6.32532	BZW2+ Tumor Cells
111200	111200	6.17984	BZW2+ Tumor Cells
111201	111201	6.20145	BZW2+ Tumor Cells
111202	111202	6.2247	BZW2+ Tumor Cells
111203	111203	6.09555	BZW2+ Tumor Cells
111204	111204	5.92092	BZW2+ Tumor Cells
111205	111205	6.02406	BZW2+ Tumor Cells
111206	111206	6.37397	BZW2+ Tumor Cells
111207	111207	6.28703	BZW2+ Tumor Cells
111208	111208	6.05095	BZW2+ Tumor Cells
111209	111209	5.90371	BZW2+ Tumor Cells
111210	111210	6.15975	BZW2+ Tumor Cells
111211	111211	5.88747	BZW2+ Tumor Cells
111212	111212	5.8975	BZW2+ Tumor Cells
111213	111213	6.30365	BZW2+ Tumor Cells
111214	111214	6.44317	BZW2+ Tumor Cells
111215	111215	5.73096	BZW2+ Tumor Cells
111216	111216	5.88964	BZW2+ Tumor Cells
111217	111217	5.99391	BZW2+ Tumor Cells
111218	111218	6.10243	BZW2+ Tumor Cells
111219	111219	5.73308	BZW2+ Tumor Cells
111220	111220	5.633	BZW2+ Tumor Cells
111221	111221	6.28312	BZW2+ Tumor Cells
111222	111222	5.79681	BZW2+ Tumor Cells
111223	111223	5.4619	BZW2+ Tumor Cells
111224	111224	5.78971	BZW2+ Tumor Cells
111225	111225	5.54247	BZW2+ Tumor Cells
111226	111226	6.07587	BZW2+ Tumor Cells
111227	111227	6.23769	BZW2+ Tumor Cells
111228	111228	5.34551	BZW2+ Tumor Cells
111229	111229	6.14353	BZW2+ Tumor Cells
111230	111230	5.55568	BZW2+ Tumor Cells
111231	111231	5.52169	BZW2+ Tumor Cells
111232	111232	6.16736	BZW2+ Tumor Cells
111233	111233	6.04737	BZW2+ Tumor Cells
111234	111234	5.70725	BZW2+ Tumor Cells
111235	111235	5.85994	BZW2+ Tumor Cells
111236	111236	5.37898	BZW2+ Tumor Cells
111237	111237	4.98826	BZW2+ Tumor Cells
111238	111238	6.01205	BZW2+ Tumor Cells
111239	111239	4.6834	BZW2+ Tumor Cells
111240	111240	4.68437	BZW2+ Tumor Cells
111241	111241	5.6083	BZW2+ Tumor Cells
111242	111242	4.92181	BZW2+ Tumor Cells
111243	111243	4.64124	BZW2+ Tumor Cells
111244	111244	5.97507	BZW2+ Tumor Cells
111245	111245	5.88509	BZW2+ Tumor Cells
111246	111246	5.76397	BZW2+ Tumor Cells
111247	111247	6.02874	BZW2+ Tumor Cells
111248	111248	5.78414	BZW2+ Tumor Cells
111249	111249	3.99285	BZW2+ Tumor Cells
111250	111250	4.46131	BZW2+ Tumor Cells
111251	111251	5.59623	BZW2+ Tumor Cells
111252	111252	5.71133	BZW2+ Tumor Cells
111253	111253	4.87909	BZW2+ Tumor Cells
111254	111254	4.95641	BZW2+ Tumor Cells
111255	111255	5.54779	BZW2+ Tumor Cells
111256	111256	5.23614	BZW2+ Tumor Cells
111257	111257	3.5471	BZW2+ Tumor Cells
111258	111258	4.44248	BZW2+ Tumor Cells
111259	111259	4.16638	BZW2+ Tumor Cells
111260	111260	5.30694	BZW2+ Tumor Cells
111261	111261	5.71491	BZW2+ Tumor Cells
111262	111262	5.51776	BZW2+ Tumor Cells
111263	111263	5.07477	BZW2+ Tumor Cells
111264	111264	5.75997	BZW2+ Tumor Cells
111265	111265	4.58974	BZW2+ Tumor Cells
111266	111266	5.67827	BZW2+ Tumor Cells
111267	111267	5.60626	BZW2+ Tumor Cells
111268	111268	5.44393	BZW2+ Tumor Cells
111269	111269	4.87354	BZW2+ Tumor Cells
111270	111270	5.23874	BZW2+ Tumor Cells
111271	111271	5.4599	BZW2+ Tumor Cells
111272	111272	5.18188	BZW2+ Tumor Cells
111273	111273	5.38355	BZW2+ Tumor Cells
111274	111274	5.29506	BZW2+ Tumor Cells
111275	111275	5.42773	BZW2+ Tumor Cells
111276	111276	5.18482	BZW2+ Tumor Cells
111277	111277	5.54531	BZW2+ Tumor Cells
111278	111278	5.05317	BZW2+ Tumor Cells
111279	111279	4.96132	BZW2+ Tumor Cells
111280	111280	5.57059	BZW2+ Tumor Cells
111281	111281	5.67135	BZW2+ Tumor Cells
111282	111282	4.71407	BZW2+ Tumor Cells
111283	111283	5.35071	BZW2+ Tumor Cells
111284	111284	4.84077	BZW2+ Tumor Cells
111285	111285	5.04028	BZW2+ Tumor Cells
111286	111286	4.49886	BZW2+ Tumor Cells
111287	111287	5.41481	BZW2+ Tumor Cells
111288	111288	4.31684	BZW2+ Tumor Cells
111289	111289	4.52895	BZW2+ Tumor Cells
111290	111290	5.98419	BZW2+ Tumor Cells
111291	111291	6.11142	BZW2+ Tumor Cells
111292	111292	5.94528	BZW2+ Tumor Cells
111293	111293	6.18659	BZW2+ Tumor Cells
111294	111294	5.81295	BZW2+ Tumor Cells
111295	111295	6.00511	BZW2+ Tumor Cells
111296	111296	6.01787	BZW2+ Tumor Cells
111297	111297	5.91765	BZW2+ Tumor Cells
111298	111298	5.73531	BZW2+ Tumor Cells
111299	111299	5.83657	BZW2+ Tumor Cells
111300	111300	5.82727	BZW2+ Tumor Cells
111301	111301	5.61993	BZW2+ Tumor Cells
111302	111302	5.6638	BZW2+ Tumor Cells
111303	111303	5.59726	BZW2+ Tumor Cells
111304	111304	5.40974	BZW2+ Tumor Cells
111305	111305	5.63197	BZW2+ Tumor Cells
111306	111306	5.41119	BZW2+ Tumor Cells
111307	111307	5.20141	BZW2+ Tumor Cells
111308	111308	5.31038	BZW2+ Tumor Cells
111309	111309	5.0338	BZW2+ Tumor Cells
111310	111310	5.07827	BZW2+ Tumor Cells
111311	111311	4.6634	BZW2+ Tumor Cells
111312	111312	5.14252	BZW2+ Tumor Cells
111313	111313	4.95889	BZW2+ Tumor Cells
111314	111314	6.14378	BZW2+ Tumor Cells
111315	111315	5.43632	BZW2+ Tumor Cells
111316	111316	4.68592	BZW2+ Tumor Cells
111317	111317	4.36193	BZW2+ Tumor Cells
111318	111318	3.91186	BZW2+ Tumor Cells
111319	111319	3.76734	BZW2+ Tumor Cells
111320	111320	5.31007	BZW2+ Tumor Cells
111321	111321	4.90764	BZW2+ Tumor Cells
111322	111322	4.41891	BZW2+ Tumor Cells
111323	111323	5.52392	BZW2+ Tumor Cells
111324	111324	2.85062	BZW2+ Tumor Cells
111325	111325	3.67079	BZW2+ Tumor Cells
111326	111326	5.14867	BZW2+ Tumor Cells
111327	111327	4.57893	BZW2+ Tumor Cells
111328	111328	4.48066	BZW2+ Tumor Cells
111329	111329	2.87331	BZW2+ Tumor Cells
111330	111330	3.63994	BZW2+ Tumor Cells
111331	111331	4.24754	BZW2+ Tumor Cells
111332	111332	2.84098	BZW2+ Tumor Cells
111333	111333	4.67021	BZW2+ Tumor Cells
111334	111334	3.47323	BZW2+ Tumor Cells
111335	111335	3.70917	BZW2+ Tumor Cells
111336	111336	5.44825	BZW2+ Tumor Cells
111337	111337	4.94835	BZW2+ Tumor Cells
111338	111338	4.16788	BZW2+ Tumor Cells
111339	111339	4.46888	BZW2+ Tumor Cells
111340	111340	5.23565	BZW2+ Tumor Cells
111341	111341	4.75674	BZW2+ Tumor Cells
111342	111342	4.20924	BZW2+ Tumor Cells
111343	111343	5.58718	BZW2+ Tumor Cells
111344	111344	5.09263	BZW2+ Tumor Cells
111345	111345	4.66406	BZW2+ Tumor Cells
111346	111346	5.08651	BZW2+ Tumor Cells
111347	111347	5.50003	BZW2+ Tumor Cells
111348	111348	4.82517	BZW2+ Tumor Cells
111349	111349	5.77428	BZW2+ Tumor Cells
111350	111350	4.80202	BZW2+ Tumor Cells
111351	111351	5.37921	BZW2+ Tumor Cells
111352	111352	5.08074	BZW2+ Tumor Cells
111353	111353	5.03477	BZW2+ Tumor Cells
111354	111354	5.19027	BZW2+ Tumor Cells
111355	111355	5.8184	BZW2+ Tumor Cells
111356	111356	5.71536	BZW2+ Tumor Cells
111357	111357	5.60085	BZW2+ Tumor Cells
111358	111358	5.37272	BZW2+ Tumor Cells
111359	111359	5.4979	BZW2+ Tumor Cells
111360	111360	5.91812	BZW2+ Tumor Cells
111361	111361	5.77489	BZW2+ Tumor Cells
111362	111362	5.6986	BZW2+ Tumor Cells
111363	111363	5.57519	BZW2+ Tumor Cells
111364	111364	6.09486	BZW2+ Tumor Cells
111365	111365	5.78649	BZW2+ Tumor Cells
111366	111366	5.92517	BZW2+ Tumor Cells
111367	111367	5.9022	BZW2+ Tumor Cells
111368	111368	6.01603	BZW2+ Tumor Cells
111369	111369	5.92045	BZW2+ Tumor Cells
111370	111370	6.07526	BZW2+ Tumor Cells
111371	111371	6.11605	BZW2+ Tumor Cells
111372	111372	6.20088	BZW2+ Tumor Cells
111373	111373	6.04592	BZW2+ Tumor Cells
111374	111374	5.9586	BZW2+ Tumor Cells
111375	111375	4.45977	BZW2+ Tumor Cells
111376	111376	5.22328	BZW2+ Tumor Cells
111377	111377	5.79702	BZW2+ Tumor Cells
111378	111378	5.37217	BZW2+ Tumor Cells
111379	111379	4.88365	BZW2+ Tumor Cells
111380	111380	5.42679	BZW2+ Tumor Cells
111381	111381	4.629	BZW2+ Tumor Cells
111382	111382	5.99076	BZW2+ Tumor Cells
111383	111383	6.02292	BZW2+ Tumor Cells
111384	111384	6.19139	BZW2+ Tumor Cells
111385	111385	6.09274	BZW2+ Tumor Cells
111386	111386	6.14086	BZW2+ Tumor Cells
111387	111387	6.00987	BZW2+ Tumor Cells
111388	111388	6.00101	BZW2+ Tumor Cells
111389	111389	5.83533	BZW2+ Tumor Cells
111390	111390	5.92235	BZW2+ Tumor Cells
111391	111391	5.8611	BZW2+ Tumor Cells
111392	111392	5.79857	BZW2+ Tumor Cells
111393	111393	5.64338	BZW2+ Tumor Cells
111394	111394	5.47074	BZW2+ Tumor Cells
111395	111395	5.70083	BZW2+ Tumor Cells
111396	111396	4.45335	BZW2+ Tumor Cells
111397	111397	4.97559	BZW2+ Tumor Cells
111398	111398	5.24391	BZW2+ Tumor Cells
111399	111399	3.41106	BZW2+ Tumor Cells
111400	111400	3.86983	BZW2+ Tumor Cells
111401	111401	3.12189	BZW2+ Tumor Cells
111402	111402	3.74908	BZW2+ Tumor Cells
111403	111403	5.48239	BZW2+ Tumor Cells
111404	111404	4.10457	BZW2+ Tumor Cells
111405	111405	5.9937	BZW2+ Tumor Cells
111406	111406	5.85474	BZW2+ Tumor Cells
111407	111407	5.76188	BZW2+ Tumor Cells
111408	111408	5.80027	BZW2+ Tumor Cells
111409	111409	6.03238	BZW2+ Tumor Cells
111410	111410	5.99731	BZW2+ Tumor Cells
111411	111411	6.14178	BZW2+ Tumor Cells
111412	111412	5.99871	BZW2+ Tumor Cells
111413	111413	5.95386	BZW2+ Tumor Cells
111414	111414	5.97664	BZW2+ Tumor Cells
111415	111415	5.9128	BZW2+ Tumor Cells
111416	111416	5.8118	BZW2+ Tumor Cells
111417	111417	5.7114	BZW2+ Tumor Cells
111418	111418	5.67388	BZW2+ Tumor Cells
111419	111419	5.65049	BZW2+ Tumor Cells
111420	111420	5.54069	BZW2+ Tumor Cells
111421	111421	5.62637	BZW2+ Tumor Cells
111422	111422	5.51815	BZW2+ Tumor Cells
111423	111423	5.39526	BZW2+ Tumor Cells
111424	111424	5.652	BZW2+ Tumor Cells
111425	111425	5.27768	BZW2+ Tumor Cells
111426	111426	5.50015	BZW2+ Tumor Cells
111427	111427	5.35748	BZW2+ Tumor Cells
111428	111428	5.07258	BZW2+ Tumor Cells
111429	111429	5.24514	BZW2+ Tumor Cells
111430	111430	4.92359	BZW2+ Tumor Cells
111431	111431	4.97071	BZW2+ Tumor Cells
111432	111432	4.99716	BZW2+ Tumor Cells
111433	111433	3.75726	BZW2+ Tumor Cells
111434	111434	4.52799	BZW2+ Tumor Cells
111435	111435	4.50279	BZW2+ Tumor Cells
111436	111436	5.0932	BZW2+ Tumor Cells
111437	111437	5.38113	BZW2+ Tumor Cells
111438	111438	3.89003	BZW2+ Tumor Cells
111439	111439	2.79825	BZW2+ Tumor Cells
111440	111440	5.37044	BZW2+ Tumor Cells
111441	111441	5.19965	BZW2+ Tumor Cells
111442	111442	5.03526	BZW2+ Tumor Cells
111443	111443	4.45201	BZW2+ Tumor Cells
111444	111444	4.29364	BZW2+ Tumor Cells
111445	111445	5.23679	BZW2+ Tumor Cells
111446	111446	3.87314	BZW2+ Tumor Cells
111447	111447	4.99241	BZW2+ Tumor Cells
111448	111448	4.97116	BZW2+ Tumor Cells
111449	111449	4.81419	BZW2+ Tumor Cells
111450	111450	4.71549	BZW2+ Tumor Cells
111451	111451	4.83946	BZW2+ Tumor Cells
111452	111452	4.50838	BZW2+ Tumor Cells
111453	111453	4.91184	BZW2+ Tumor Cells
111454	111454	4.55878	BZW2+ Tumor Cells
111455	111455	4.89368	BZW2+ Tumor Cells
111456	111456	4.12066	BZW2+ Tumor Cells
111457	111457	5.21412	BZW2+ Tumor Cells
111458	111458	3.69868	BZW2+ Tumor Cells
111459	111459	3.86095	BZW2+ Tumor Cells
111460	111460	4.20363	BZW2+ Tumor Cells
111461	111461	5.02158	BZW2+ Tumor Cells
111462	111462	5.45525	BZW2+ Tumor Cells
111463	111463	4.71037	BZW2+ Tumor Cells
111464	111464	5.21042	BZW2+ Tumor Cells
111465	111465	4.74133	BZW2+ Tumor Cells
111466	111466	3.24068	BZW2+ Tumor Cells
111467	111467	5.45059	BZW2+ Tumor Cells
111468	111468	4.26366	BZW2+ Tumor Cells
111469	111469	5.16173	BZW2+ Tumor Cells
111470	111470	4.8087	BZW2+ Tumor Cells
111471	111471	3.18366	BZW2+ Tumor Cells
111472	111472	3.06148	BZW2+ Tumor Cells
111473	111473	5.27678	BZW2+ Tumor Cells
111474	111474	5.11718	BZW2+ Tumor Cells
111475	111475	6.72109	BZW2+ Tumor Cells
111476	111476	5.95594	BZW2+ Tumor Cells
111477	111477	6.46005	BZW2+ Tumor Cells
111478	111478	6.64107	BZW2+ Tumor Cells
111479	111479	5.94607	BZW2+ Tumor Cells
111480	111480	6.09345	BZW2+ Tumor Cells
111481	111481	6.42515	BZW2+ Tumor Cells
111482	111482	6.53081	BZW2+ Tumor Cells
111483	111483	6.20561	BZW2+ Tumor Cells
111484	111484	5.84009	BZW2+ Tumor Cells
111485	111485	6.63402	BZW2+ Tumor Cells
111486	111486	6.04716	BZW2+ Tumor Cells
111487	111487	6.3999	BZW2+ Tumor Cells
111488	111488	6.61872	BZW2+ Tumor Cells
111489	111489	5.92153	BZW2+ Tumor Cells
111490	111490	5.93579	BZW2+ Tumor Cells
111491	111491	6.51156	BZW2+ Tumor Cells
111492	111492	6.31045	BZW2+ Tumor Cells
111493	111493	6.45107	BZW2+ Tumor Cells
111494	111494	6.18646	BZW2+ Tumor Cells
111495	111495	6.17875	BZW2+ Tumor Cells
111496	111496	6.38479	BZW2+ Tumor Cells
111497	111497	6.11446	BZW2+ Tumor Cells
111498	111498	6.14727	BZW2+ Tumor Cells
111499	111499	6.21563	BZW2+ Tumor Cells
111500	111500	5.95734	BZW2+ Tumor Cells
111501	111501	6.04924	BZW2+ Tumor Cells
111502	111502	5.87715	BZW2+ Tumor Cells
111503	111503	5.8745	BZW2+ Tumor Cells
111504	111504	5.72789	BZW2+ Tumor Cells
111505	111505	5.62354	BZW2+ Tumor Cells
111506	111506	5.57302	BZW2+ Tumor Cells
111507	111507	5.7888	BZW2+ Tumor Cells
111508	111508	5.39346	BZW2+ Tumor Cells
111509	111509	5.61486	BZW2+ Tumor Cells
111510	111510	5.44001	BZW2+ Tumor Cells
111511	111511	5.32264	BZW2+ Tumor Cells
111512	111512	5.08048	BZW2+ Tumor Cells
111513	111513	6.03331	BZW2+ Tumor Cells
111514	111514	5.92228	BZW2+ Tumor Cells
111515	111515	5.90563	BZW2+ Tumor Cells
111516	111516	5.70724	BZW2+ Tumor Cells
111517	111517	5.9485	BZW2+ Tumor Cells
111518	111518	6.04441	BZW2+ Tumor Cells
111519	111519	6.05221	BZW2+ Tumor Cells
111520	111520	5.75206	BZW2+ Tumor Cells
111521	111521	5.43061	BZW2+ Tumor Cells
111522	111522	4.77631	BZW2+ Tumor Cells
111523	111523	4.92116	BZW2+ Tumor Cells
111524	111524	4.37384	BZW2+ Tumor Cells
111525	111525	5.12173	BZW2+ Tumor Cells
111526	111526	4.33135	BZW2+ Tumor Cells
111527	111527	5.2066	BZW2+ Tumor Cells
111528	111528	4.91203	BZW2+ Tumor Cells
111529	111529	5.09948	BZW2+ Tumor Cells
111530	111530	4.52346	BZW2+ Tumor Cells
111531	111531	5.34812	BZW2+ Tumor Cells
111532	111532	5.37458	BZW2+ Tumor Cells
111533	111533	3.7598	BZW2+ Tumor Cells
111534	111534	4.6971	BZW2+ Tumor Cells
111535	111535	5.00903	BZW2+ Tumor Cells
111536	111536	5.4817	BZW2+ Tumor Cells
111537	111537	4.70349	BZW2+ Tumor Cells
111538	111538	2.72632	BZW2+ Tumor Cells
111539	111539	4.47678	BZW2+ Tumor Cells
111540	111540	5.53116	BZW2+ Tumor Cells
111541	111541	5.41705	BZW2+ Tumor Cells
111542	111542	5.31557	BZW2+ Tumor Cells
111543	111543	5.61873	BZW2+ Tumor Cells
111544	111544	4.39142	BZW2+ Tumor Cells
111545	111545	3.68321	BZW2+ Tumor Cells
111546	111546	3.8555	BZW2+ Tumor Cells
111547	111547	4.98921	BZW2+ Tumor Cells
111548	111548	4.64146	BZW2+ Tumor Cells
111549	111549	5.02866	BZW2+ Tumor Cells
111550	111550	5.72353	BZW2+ Tumor Cells
111551	111551	3.10118	BZW2+ Tumor Cells
111552	111552	4.19244	BZW2+ Tumor Cells
111553	111553	4.74355	BZW2+ Tumor Cells
111554	111554	5.70713	BZW2+ Tumor Cells
111555	111555	5.51341	BZW2+ Tumor Cells
111556	111556	5.76807	BZW2+ Tumor Cells
111557	111557	5.62015	BZW2+ Tumor Cells
111558	111558	5.61563	BZW2+ Tumor Cells
111559	111559	4.32836	BZW2+ Tumor Cells
111560	111560	4.36202	BZW2+ Tumor Cells
111561	111561	5.35506	BZW2+ Tumor Cells
111562	111562	5.14741	BZW2+ Tumor Cells
111563	111563	5.86859	BZW2+ Tumor Cells
111564	111564	4.69963	BZW2+ Tumor Cells
111565	111565	5.66086	BZW2+ Tumor Cells
111566	111566	3.66539	BZW2+ Tumor Cells
111567	111567	5.7946	BZW2+ Tumor Cells
111568	111568	3.98125	BZW2+ Tumor Cells
111569	111569	4.41762	BZW2+ Tumor Cells
111570	111570	4.1737	BZW2+ Tumor Cells
111571	111571	3.18339	BZW2+ Tumor Cells
111572	111572	5.29015	BZW2+ Tumor Cells
111573	111573	5.93309	BZW2+ Tumor Cells
111574	111574	3.24185	BZW2+ Tumor Cells
111575	111575	5.50596	BZW2+ Tumor Cells
111576	111576	3.1756	BZW2+ Tumor Cells
111577	111577	5.34708	BZW2+ Tumor Cells
111578	111578	5.72547	BZW2+ Tumor Cells
111579	111579	3.84666	BZW2+ Tumor Cells
111580	111580	5.52164	BZW2+ Tumor Cells
111581	111581	4.6256	BZW2+ Tumor Cells
111582	111582	4.69667	BZW2+ Tumor Cells
111583	111583	5.86082	BZW2+ Tumor Cells
111584	111584	5.69552	BZW2+ Tumor Cells
111585	111585	5.98829	BZW2+ Tumor Cells
111586	111586	3.87506	BZW2+ Tumor Cells
111587	111587	5.40928	BZW2+ Tumor Cells
111588	111588	4.38738	BZW2+ Tumor Cells
111589	111589	4.52818	BZW2+ Tumor Cells
111590	111590	4.22155	BZW2+ Tumor Cells
111591	111591	5.79155	BZW2+ Tumor Cells
111592	111592	5.68188	BZW2+ Tumor Cells
111593	111593	4.31803	BZW2+ Tumor Cells
111594	111594	4.71163	BZW2+ Tumor Cells
111595	111595	5.99961	BZW2+ Tumor Cells
111596	111596	5.68127	BZW2+ Tumor Cells
111597	111597	5.85512	BZW2+ Tumor Cells
111598	111598	5.95864	BZW2+ Tumor Cells
111599	111599	5.90028	BZW2+ Tumor Cells
111600	111600	5.77052	BZW2+ Tumor Cells
111601	111601	5.92467	BZW2+ Tumor Cells
111602	111602	4.46792	BZW2+ Tumor Cells
111603	111603	5.01807	BZW2+ Tumor Cells
111604	111604	5.77692	BZW2+ Tumor Cells
111605	111605	4.53916	BZW2+ Tumor Cells
111606	111606	4.17926	BZW2+ Tumor Cells
111607	111607	5.28924	BZW2+ Tumor Cells
111608	111608	5.51214	BZW2+ Tumor Cells
111609	111609	5.75517	BZW2+ Tumor Cells
111610	111610	5.15983	BZW2+ Tumor Cells
111611	111611	3.79477	BZW2+ Tumor Cells
111612	111612	4.56192	BZW2+ Tumor Cells
111613	111613	5.68898	BZW2+ Tumor Cells
111614	111614	3.81769	BZW2+ Tumor Cells
111615	111615	5.44648	BZW2+ Tumor Cells
111616	111616	4.62851	BZW2+ Tumor Cells
111617	111617	5.54082	BZW2+ Tumor Cells
111618	111618	5.02253	BZW2+ Tumor Cells
111619	111619	5.33559	BZW2+ Tumor Cells
111620	111620	5.75523	BZW2+ Tumor Cells
111621	111621	5.60384	BZW2+ Tumor Cells
111622	111622	4.33885	BZW2+ Tumor Cells
111623	111623	5.04708	BZW2+ Tumor Cells
111624	111624	5.77349	BZW2+ Tumor Cells
111625	111625	5.42342	BZW2+ Tumor Cells
111626	111626	4.66906	BZW2+ Tumor Cells
111627	111627	5.68491	BZW2+ Tumor Cells
111628	111628	4.91017	BZW2+ Tumor Cells
111629	111629	5.14542	BZW2+ Tumor Cells
111630	111630	5.33524	BZW2+ Tumor Cells
111631	111631	5.49403	BZW2+ Tumor Cells
111632	111632	4.90394	BZW2+ Tumor Cells
111633	111633	5.69918	BZW2+ Tumor Cells
111634	111634	5.89039	BZW2+ Tumor Cells
111635	111635	5.53574	BZW2+ Tumor Cells
111636	111636	5.31639	BZW2+ Tumor Cells
111637	111637	5.73526	BZW2+ Tumor Cells
111638	111638	5.94747	BZW2+ Tumor Cells
111639	111639	5.63049	BZW2+ Tumor Cells
111640	111640	5.61327	BZW2+ Tumor Cells
111641	111641	5.69965	BZW2+ Tumor Cells
111642	111642	5.88508	BZW2+ Tumor Cells
111643	111643	5.73834	BZW2+ Tumor Cells
111644	111644	5.84234	BZW2+ Tumor Cells
111645	111645	5.8441	BZW2+ Tumor Cells
111646	111646	5.41276	BZW2+ Tumor Cells
111647	111647	5.77393	BZW2+ Tumor Cells
111648	111648	5.92625	BZW2+ Tumor Cells
111649	111649	6.0094	BZW2+ Tumor Cells
111650	111650	5.59337	BZW2+ Tumor Cells
111651	111651	5.95644	BZW2+ Tumor Cells
111652	111652	5.69685	BZW2+ Tumor Cells
111653	111653	5.54693	BZW2+ Tumor Cells
111654	111654	5.89193	BZW2+ Tumor Cells
111655	111655	5.5119	BZW2+ Tumor Cells
111656	111656	5.53475	BZW2+ Tumor Cells
111657	111657	5.23523	BZW2+ Tumor Cells
111658	111658	5.65005	BZW2+ Tumor Cells
111659	111659	5.70184	BZW2+ Tumor Cells
111660	111660	5.96366	BZW2+ Tumor Cells
111661	111661	5.89322	BZW2+ Tumor Cells
111662	111662	6.02521	BZW2+ Tumor Cells
111663	111663	5.97558	BZW2+ Tumor Cells
111664	111664	5.78827	BZW2+ Tumor Cells
111665	111665	5.90675	BZW2+ Tumor Cells
111666	111666	5.99053	BZW2+ Tumor Cells
111667	111667	6.40851	BZW2+ Tumor Cells
111668	111668	5.76305	BZW2+ Tumor Cells
111669	111669	5.49957	BZW2+ Tumor Cells
111670	111670	6.02808	BZW2+ Tumor Cells
111671	111671	6.30689	BZW2+ Tumor Cells
111672	111672	6.13451	BZW2+ Tumor Cells
111673	111673	5.84962	BZW2+ Tumor Cells
111674	111674	6.23307	BZW2+ Tumor Cells
111675	111675	5.29784	BZW2+ Tumor Cells
111676	111676	6.33202	BZW2+ Tumor Cells
111677	111677	6.41507	BZW2+ Tumor Cells
111678	111678	6.39235	BZW2+ Tumor Cells
111679	111679	5.97643	BZW2+ Tumor Cells
111680	111680	5.81913	BZW2+ Tumor Cells
111681	111681	6.30517	BZW2+ Tumor Cells
111682	111682	5.08331	BZW2+ Tumor Cells
111683	111683	5.8667	BZW2+ Tumor Cells
111684	111684	5.03871	BZW2+ Tumor Cells
111685	111685	5.73646	BZW2+ Tumor Cells
111686	111686	6.37522	BZW2+ Tumor Cells
111687	111687	6.05069	BZW2+ Tumor Cells
111688	111688	6.22016	BZW2+ Tumor Cells
111689	111689	5.60212	BZW2+ Tumor Cells
111690	111690	5.81139	BZW2+ Tumor Cells
111691	111691	4.67497	BZW2+ Tumor Cells
111692	111692	5.38195	BZW2+ Tumor Cells
111693	111693	5.96676	BZW2+ Tumor Cells
111694	111694	4.95903	BZW2+ Tumor Cells
111695	111695	6.2116	BZW2+ Tumor Cells
111696	111696	5.81038	BZW2+ Tumor Cells
111697	111697	5.67875	BZW2+ Tumor Cells
111698	111698	5.3486	BZW2+ Tumor Cells
111699	111699	5.97512	BZW2+ Tumor Cells
111700	111700	6.19978	BZW2+ Tumor Cells
111701	111701	5.96994	BZW2+ Tumor Cells
111702	111702	5.55683	BZW2+ Tumor Cells
111703	111703	5.04514	BZW2+ Tumor Cells
111704	111704	6.18647	BZW2+ Tumor Cells
111705	111705	5.28817	BZW2+ Tumor Cells
111706	111706	6.06226	BZW2+ Tumor Cells
111707	111707	5.00591	BZW2+ Tumor Cells
111708	111708	5.92643	BZW2+ Tumor Cells
111709	111709	5.57719	BZW2+ Tumor Cells
111710	111710	4.70213	BZW2+ Tumor Cells
111711	111711	5.0229	BZW2+ Tumor Cells
111712	111712	4.1771	BZW2+ Tumor Cells
111713	111713	4.50762	BZW2+ Tumor Cells
111714	111714	5.23443	BZW2+ Tumor Cells
111715	111715	5.41568	BZW2+ Tumor Cells
111716	111716	4.68671	BZW2+ Tumor Cells
111717	111717	6.17807	BZW2+ Tumor Cells
111718	111718	5.64301	BZW2+ Tumor Cells
111719	111719	4.80226	BZW2+ Tumor Cells
111720	111720	4.89311	BZW2+ Tumor Cells
111721	111721	5.79993	BZW2+ Tumor Cells
111722	111722	5.03847	BZW2+ Tumor Cells
111723	111723	5.4546	BZW2+ Tumor Cells
111724	111724	5.25949	BZW2+ Tumor Cells
111725	111725	6.30427	BZW2+ Tumor Cells
111726	111726	5.50881	BZW2+ Tumor Cells
111727	111727	5.06001	BZW2+ Tumor Cells
111728	111728	5.94267	BZW2+ Tumor Cells
111729	111729	6.24557	BZW2+ Tumor Cells
111730	111730	5.47516	BZW2+ Tumor Cells
111731	111731	5.66153	BZW2+ Tumor Cells
111732	111732	5.40831	BZW2+ Tumor Cells
111733	111733	5.88812	BZW2+ Tumor Cells
111734	111734	5.62606	BZW2+ Tumor Cells
111735	111735	6.14162	BZW2+ Tumor Cells
111736	111736	6.33086	BZW2+ Tumor Cells
111737	111737	5.48275	BZW2+ Tumor Cells
111738	111738	5.8226	BZW2+ Tumor Cells
111739	111739	6.31873	BZW2+ Tumor Cells
111740	111740	6.03022	BZW2+ Tumor Cells
111741	111741	5.61067	BZW2+ Tumor Cells
111742	111742	5.75378	BZW2+ Tumor Cells
111743	111743	5.70958	BZW2+ Tumor Cells
111744	111744	6.1698	BZW2+ Tumor Cells
111745	111745	5.87255	BZW2+ Tumor Cells
111746	111746	6.29968	BZW2+ Tumor Cells
111747	111747	6.11462	BZW2+ Tumor Cells
111748	111748	5.8769	BZW2+ Tumor Cells
111749	111749	6.03334	BZW2+ Tumor Cells
111750	111750	6.48093	BZW2+ Tumor Cells
111751	111751	5.89214	BZW2+ Tumor Cells
111752	111752	6.4269	BZW2+ Tumor Cells
111753	111753	6.12177	BZW2+ Tumor Cells
111754	111754	6.0158	BZW2+ Tumor Cells
111755	111755	6.11256	BZW2+ Tumor Cells
111756	111756	6.14571	BZW2+ Tumor Cells
111757	111757	5.96662	BZW2+ Tumor Cells
111758	111758	5.98183	BZW2+ Tumor Cells
111759	111759	5.9915	BZW2+ Tumor Cells
111760	111760	6.04944	BZW2+ Tumor Cells
111761	111761	6.04077	BZW2+ Tumor Cells
111762	111762	5.81769	BZW2+ Tumor Cells
111763	111763	6.10725	BZW2+ Tumor Cells
111764	111764	6.22898	BZW2+ Tumor Cells
111765	111765	5.72296	BZW2+ Tumor Cells
111766	111766	5.79155	BZW2+ Tumor Cells
111767	111767	5.99287	BZW2+ Tumor Cells
111768	111768	6.17703	BZW2+ Tumor Cells
111769	111769	6.22356	BZW2+ Tumor Cells
111770	111770	6.08069	BZW2+ Tumor Cells
111771	111771	5.67362	BZW2+ Tumor Cells
111772	111772	5.69862	BZW2+ Tumor Cells
111773	111773	6.18748	BZW2+ Tumor Cells
111774	111774	5.83088	BZW2+ Tumor Cells
111775	111775	5.72238	BZW2+ Tumor Cells
111776	111776	6.03915	BZW2+ Tumor Cells
111777	111777	5.93253	BZW2+ Tumor Cells
111778	111778	5.49715	BZW2+ Tumor Cells
111779	111779	5.53577	BZW2+ Tumor Cells
111780	111780	5.72958	BZW2+ Tumor Cells
111781	111781	5.90975	BZW2+ Tumor Cells
111782	111782	6.16652	BZW2+ Tumor Cells
111783	111783	5.65939	BZW2+ Tumor Cells
111784	111784	5.78342	BZW2+ Tumor Cells
111785	111785	5.48359	BZW2+ Tumor Cells
111786	111786	6.00706	BZW2+ Tumor Cells
111787	111787	6.0413	BZW2+ Tumor Cells
111788	111788	5.78357	BZW2+ Tumor Cells
111789	111789	6.04211	BZW2+ Tumor Cells
111790	111790	5.89131	BZW2+ Tumor Cells
111791	111791	5.47136	BZW2+ Tumor Cells
111792	111792	5.71917	BZW2+ Tumor Cells
111793	111793	5.86429	BZW2+ Tumor Cells
111794	111794	5.94809	BZW2+ Tumor Cells
111795	111795	5.66459	BZW2+ Tumor Cells
111796	111796	5.78811	BZW2+ Tumor Cells
111797	111797	5.70861	BZW2+ Tumor Cells
111798	111798	5.51682	BZW2+ Tumor Cells
111799	111799	5.66273	BZW2+ Tumor Cells
111800	111800	5.71495	BZW2+ Tumor Cells
111801	111801	5.57746	BZW2+ Tumor Cells
111802	111802	5.54972	BZW2+ Tumor Cells
111803	111803	5.50217	BZW2+ Tumor Cells
111804	111804	5.38835	BZW2+ Tumor Cells
111805	111805	5.35449	BZW2+ Tumor Cells
111806	111806	5.3351	BZW2+ Tumor Cells
111807	111807	5.56454	BZW2+ Tumor Cells
111808	111808	5.23073	BZW2+ Tumor Cells
111809	111809	5.59545	BZW2+ Tumor Cells
111810	111810	5.37798	BZW2+ Tumor Cells
111811	111811	5.16315	BZW2+ Tumor Cells
111812	111812	5.42033	BZW2+ Tumor Cells
111813	111813	4.90652	BZW2+ Tumor Cells
111814	111814	5.08344	BZW2+ Tumor Cells
111815	111815	5.08946	BZW2+ Tumor Cells
111816	111816	3.72605	BZW2+ Tumor Cells
111817	111817	3.24509	BZW2+ Tumor Cells
111818	111818	4.74519	BZW2+ Tumor Cells
111819	111819	4.9828	BZW2+ Tumor Cells
111820	111820	5.92109	BZW2+ Tumor Cells
111821	111821	5.51152	BZW2+ Tumor Cells
111822	111822	4.98435	BZW2+ Tumor Cells
111823	111823	5.70205	BZW2+ Tumor Cells
111824	111824	5.86604	BZW2+ Tumor Cells
111825	111825	5.28078	BZW2+ Tumor Cells
111826	111826	5.46593	BZW2+ Tumor Cells
111827	111827	5.39671	BZW2+ Tumor Cells
111828	111828	5.77976	BZW2+ Tumor Cells
111829	111829	5.65107	BZW2+ Tumor Cells
111830	111830	5.58559	BZW2+ Tumor Cells
111831	111831	5.47375	BZW2+ Tumor Cells
111832	111832	5.47748	BZW2+ Tumor Cells
111833	111833	6.02866	BZW2+ Tumor Cells
111834	111834	5.80055	BZW2+ Tumor Cells
111835	111835	5.92607	BZW2+ Tumor Cells
111836	111836	5.69184	BZW2+ Tumor Cells
111837	111837	6.08912	BZW2+ Tumor Cells
111838	111838	6.06787	BZW2+ Tumor Cells
111839	111839	6.12632	BZW2+ Tumor Cells
111840	111840	5.77858	BZW2+ Tumor Cells
111841	111841	6.01512	BZW2+ Tumor Cells
111842	111842	5.94931	BZW2+ Tumor Cells
111843	111843	5.48555	BZW2+ Tumor Cells
111844	111844	6.0128	BZW2+ Tumor Cells
111845	111845	5.79356	BZW2+ Tumor Cells
111846	111846	6.22434	BZW2+ Tumor Cells
111847	111847	5.88979	BZW2+ Tumor Cells
111848	111848	5.3447	BZW2+ Tumor Cells
111849	111849	6.15291	BZW2+ Tumor Cells
111850	111850	5.70872	BZW2+ Tumor Cells
111851	111851	5.99414	BZW2+ Tumor Cells
111852	111852	5.93867	BZW2+ Tumor Cells
111853	111853	5.88187	BZW2+ Tumor Cells
111854	111854	5.84391	BZW2+ Tumor Cells
111855	111855	5.93964	BZW2+ Tumor Cells
111856	111856	5.67334	BZW2+ Tumor Cells
111857	111857	5.74462	BZW2+ Tumor Cells
111858	111858	5.7108	BZW2+ Tumor Cells
111859	111859	6.18861	BZW2+ Tumor Cells
111860	111860	6.20148	BZW2+ Tumor Cells
111861	111861	6.1584	BZW2+ Tumor Cells
111862	111862	6.25956	BZW2+ Tumor Cells
111863	111863	6.39328	BZW2+ Tumor Cells
111864	111864	6.38838	BZW2+ Tumor Cells
111865	111865	6.0534	BZW2+ Tumor Cells
111866	111866	6.31569	BZW2+ Tumor Cells
111867	111867	6.18852	BZW2+ Tumor Cells
111868	111868	6.34991	BZW2+ Tumor Cells
111869	111869	6.25938	BZW2+ Tumor Cells
111870	111870	6.38363	BZW2+ Tumor Cells
111871	111871	6.34169	BZW2+ Tumor Cells
111872	111872	6.29248	BZW2+ Tumor Cells
111873	111873	6.57458	BZW2+ Tumor Cells
111874	111874	6.54803	BZW2+ Tumor Cells
111875	111875	6.48693	BZW2+ Tumor Cells
111876	111876	6.67777	BZW2+ Tumor Cells
111877	111877	6.74099	BZW2+ Tumor Cells
111878	111878	6.08291	BZW2+ Tumor Cells
111879	111879	6.33196	BZW2+ Tumor Cells
111880	111880	6.20127	BZW2+ Tumor Cells
111881	111881	6.1523	BZW2+ Tumor Cells
111882	111882	5.91489	BZW2+ Tumor Cells
111883	111883	6.07577	BZW2+ Tumor Cells
111884	111884	5.81145	BZW2+ Tumor Cells
111885	111885	6.15378	BZW2+ Tumor Cells
111886	111886	7.03683	BZW2+ Tumor Cells
111887	111887	6.92654	BZW2+ Tumor Cells
111888	111888	6.93586	BZW2+ Tumor Cells
111889	111889	6.85091	BZW2+ Tumor Cells
111890	111890	6.8115	BZW2+ Tumor Cells
111891	111891	6.90364	BZW2+ Tumor Cells
111892	111892	6.80501	BZW2+ Tumor Cells
111893	111893	6.83107	BZW2+ Tumor Cells
111894	111894	6.76973	BZW2+ Tumor Cells
111895	111895	6.82613	BZW2+ Tumor Cells
111896	111896	6.74827	BZW2+ Tumor Cells
111897	111897	6.80529	BZW2+ Tumor Cells
111898	111898	6.90878	BZW2+ Tumor Cells
111899	111899	6.8537	BZW2+ Tumor Cells
111900	111900	6.81888	BZW2+ Tumor Cells
111901	111901	6.86068	BZW2+ Tumor Cells
111902	111902	6.76583	BZW2+ Tumor Cells
111903	111903	6.67835	BZW2+ Tumor Cells
111904	111904	5.12532	BZW2+ Tumor Cells
111905	111905	5.02752	BZW2+ Tumor Cells
111906	111906	5.23957	BZW2+ Tumor Cells
111907	111907	4.92498	BZW2+ Tumor Cells
111908	111908	5.56532	BZW2+ Tumor Cells
111909	111909	5.40692	BZW2+ Tumor Cells
111910	111910	4.96932	BZW2+ Tumor Cells
111911	111911	4.73604	BZW2+ Tumor Cells
111912	111912	4.35614	BZW2+ Tumor Cells
111913	111913	4.25533	BZW2+ Tumor Cells
111914	111914	4.74851	BZW2+ Tumor Cells
111915	111915	5.27125	BZW2+ Tumor Cells
111916	111916	4.47375	BZW2+ Tumor Cells
111917	111917	5.33319	BZW2+ Tumor Cells
111918	111918	3.9952	BZW2+ Tumor Cells
111919	111919	4.85656	BZW2+ Tumor Cells
111920	111920	5.04786	BZW2+ Tumor Cells
111921	111921	3.97249	BZW2+ Tumor Cells
111922	111922	5.15317	BZW2+ Tumor Cells
111923	111923	3.25559	BZW2+ Tumor Cells
111924	111924	4.54794	BZW2+ Tumor Cells
111925	111925	2.87999	BZW2+ Tumor Cells
111926	111926	5.12182	BZW2+ Tumor Cells
111927	111927	4.67139	BZW2+ Tumor Cells
111928	111928	5.24927	BZW2+ Tumor Cells
111929	111929	2.9032	BZW2+ Tumor Cells
111930	111930	4.41862	BZW2+ Tumor Cells
111931	111931	4.17527	BZW2+ Tumor Cells
111932	111932	4.28451	BZW2+ Tumor Cells
111933	111933	5.07598	BZW2+ Tumor Cells
111934	111934	3.54988	BZW2+ Tumor Cells
111935	111935	4.04779	BZW2+ Tumor Cells
111936	111936	4.66638	BZW2+ Tumor Cells
111937	111937	3.91223	BZW2+ Tumor Cells
111938	111938	4.88846	BZW2+ Tumor Cells
111939	111939	3.8456	BZW2+ Tumor Cells
111940	111940	3.59822	BZW2+ Tumor Cells
111941	111941	3.15166	BZW2+ Tumor Cells
111942	111942	3.26672	BZW2+ Tumor Cells
111943	111943	4.11352	BZW2+ Tumor Cells
111944	111944	2.81499	BZW2+ Tumor Cells
111945	111945	4.16015	BZW2+ Tumor Cells
111946	111946	4.65576	BZW2+ Tumor Cells
111947	111947	5.52877	BZW2+ Tumor Cells
111948	111948	6.19892	BZW2+ Tumor Cells
111949	111949	5.94282	BZW2+ Tumor Cells
111950	111950	5.6576	BZW2+ Tumor Cells
111951	111951	6.11502	BZW2+ Tumor Cells
111952	111952	6.29086	BZW2+ Tumor Cells
111953	111953	5.67777	BZW2+ Tumor Cells
111954	111954	6.24073	BZW2+ Tumor Cells
111955	111955	5.90244	BZW2+ Tumor Cells
111956	111956	6.06417	BZW2+ Tumor Cells
111957	111957	6.2217	BZW2+ Tumor Cells
111958	111958	5.69213	BZW2+ Tumor Cells
111959	111959	6.27707	BZW2+ Tumor Cells
111960	111960	5.29192	BZW2+ Tumor Cells
111961	111961	6.11185	BZW2+ Tumor Cells
111962	111962	6.00074	BZW2+ Tumor Cells
111963	111963	5.45668	BZW2+ Tumor Cells
111964	111964	5.68066	BZW2+ Tumor Cells
111965	111965	6.1224	BZW2+ Tumor Cells
111966	111966	5.95745	BZW2+ Tumor Cells
111967	111967	6.12015	BZW2+ Tumor Cells
111968	111968	6.01089	BZW2+ Tumor Cells
111969	111969	5.80611	BZW2+ Tumor Cells
111970	111970	5.97284	BZW2+ Tumor Cells
111971	111971	5.45176	BZW2+ Tumor Cells
111972	111972	6.06056	BZW2+ Tumor Cells
111973	111973	5.81649	BZW2+ Tumor Cells
111974	111974	5.26763	BZW2+ Tumor Cells
111975	111975	5.85504	BZW2+ Tumor Cells
111976	111976	5.97475	BZW2+ Tumor Cells
111977	111977	6.03992	BZW2+ Tumor Cells
111978	111978	5.88578	BZW2+ Tumor Cells
111979	111979	5.19694	BZW2+ Tumor Cells
111980	111980	5.5841	BZW2+ Tumor Cells
111981	111981	5.76586	BZW2+ Tumor Cells
111982	111982	5.83335	BZW2+ Tumor Cells
111983	111983	5.5847	BZW2+ Tumor Cells
111984	111984	5.55293	BZW2+ Tumor Cells
111985	111985	5.67992	BZW2+ Tumor Cells
111986	111986	5.34606	BZW2+ Tumor Cells
111987	111987	5.2451	BZW2+ Tumor Cells
111988	111988	5.51745	BZW2+ Tumor Cells
111989	111989	6.38378	BZW2+ Tumor Cells
111990	111990	6.93192	BZW2+ Tumor Cells
111991	111991	6.73055	BZW2+ Tumor Cells
111992	111992	6.5827	BZW2+ Tumor Cells
111993	111993	6.26466	BZW2+ Tumor Cells
111994	111994	6.38815	BZW2+ Tumor Cells
111995	111995	6.90289	BZW2+ Tumor Cells
111996	111996	6.62411	BZW2+ Tumor Cells
111997	111997	6.74579	BZW2+ Tumor Cells
111998	111998	6.25692	BZW2+ Tumor Cells
111999	111999	6.96536	BZW2+ Tumor Cells
112000	112000	6.78311	BZW2+ Tumor Cells
112001	112001	6.49117	BZW2+ Tumor Cells
112002	112002	6.36673	BZW2+ Tumor Cells
112003	112003	6.67281	BZW2+ Tumor Cells
112004	112004	6.54699	BZW2+ Tumor Cells
112005	112005	6.69657	BZW2+ Tumor Cells
112006	112006	6.37522	BZW2+ Tumor Cells
112007	112007	6.61109	BZW2+ Tumor Cells
112008	112008	6.77532	BZW2+ Tumor Cells
112009	112009	6.43896	BZW2+ Tumor Cells
112010	112010	6.90248	BZW2+ Tumor Cells
112011	112011	6.2684	BZW2+ Tumor Cells
112012	112012	6.60843	BZW2+ Tumor Cells
112013	112013	6.5179	BZW2+ Tumor Cells
112014	112014	6.78738	BZW2+ Tumor Cells
112015	112015	6.67388	BZW2+ Tumor Cells
112016	112016	6.4597	BZW2+ Tumor Cells
112017	112017	6.73517	BZW2+ Tumor Cells
112018	112018	6.28648	BZW2+ Tumor Cells
112019	112019	6.81413	BZW2+ Tumor Cells
112020	112020	6.15095	BZW2+ Tumor Cells
112021	112021	6.3584	BZW2+ Tumor Cells
112022	112022	6.53729	BZW2+ Tumor Cells
112023	112023	6.65902	BZW2+ Tumor Cells
112024	112024	6.42333	BZW2+ Tumor Cells
112025	112025	6.81402	BZW2+ Tumor Cells
112026	112026	6.22325	BZW2+ Tumor Cells
112027	112027	6.09008	BZW2+ Tumor Cells
112028	112028	6.27136	BZW2+ Tumor Cells
112029	112029	6.4246	BZW2+ Tumor Cells
112030	112030	6.62734	BZW2+ Tumor Cells
112031	112031	6.2927	BZW2+ Tumor Cells
112032	112032	6.06435	BZW2+ Tumor Cells
112033	112033	6.16153	BZW2+ Tumor Cells
112034	112034	6.38577	BZW2+ Tumor Cells
112035	112035	5.93681	BZW2+ Tumor Cells
112036	112036	6.70886	BZW2+ Tumor Cells
112037	112037	6.1459	BZW2+ Tumor Cells
112038	112038	6.21581	BZW2+ Tumor Cells
112039	112039	5.96146	BZW2+ Tumor Cells
112040	112040	6.20112	BZW2+ Tumor Cells
112041	112041	5.99549	BZW2+ Tumor Cells
112042	112042	6.13439	BZW2+ Tumor Cells
112043	112043	5.78555	BZW2+ Tumor Cells
112044	112044	6.0876	BZW2+ Tumor Cells
112045	112045	5.85286	BZW2+ Tumor Cells
112046	112046	6.05876	BZW2+ Tumor Cells
112047	112047	5.95822	BZW2+ Tumor Cells
112048	112048	5.75358	BZW2+ Tumor Cells
112049	112049	6.01844	BZW2+ Tumor Cells
112050	112050	5.9852	BZW2+ Tumor Cells
112051	112051	5.95203	BZW2+ Tumor Cells
112052	112052	5.60504	BZW2+ Tumor Cells
112053	112053	5.98156	BZW2+ Tumor Cells
112054	112054	5.79757	BZW2+ Tumor Cells
112055	112055	5.83152	BZW2+ Tumor Cells
112056	112056	5.47269	BZW2+ Tumor Cells
112057	112057	5.80009	BZW2+ Tumor Cells
112058	112058	5.56109	BZW2+ Tumor Cells
112059	112059	5.89701	BZW2+ Tumor Cells
112060	112060	5.69884	BZW2+ Tumor Cells
112061	112061	5.30669	BZW2+ Tumor Cells
112062	112062	5.62403	BZW2+ Tumor Cells
112063	112063	5.69087	BZW2+ Tumor Cells
112064	112064	5.81062	BZW2+ Tumor Cells
112065	112065	5.50037	BZW2+ Tumor Cells
112066	112066	5.3176	BZW2+ Tumor Cells
112067	112067	5.50122	BZW2+ Tumor Cells
112068	112068	4.98668	BZW2+ Tumor Cells
112069	112069	5.46051	BZW2+ Tumor Cells
112070	112070	5.27732	BZW2+ Tumor Cells
112071	112071	5.32077	BZW2+ Tumor Cells
112072	112072	5.41439	BZW2+ Tumor Cells
112073	112073	5.04723	BZW2+ Tumor Cells
112074	112074	5.1521	BZW2+ Tumor Cells
112075	112075	5.24969	BZW2+ Tumor Cells
112076	112076	4.66093	BZW2+ Tumor Cells
112077	112077	4.96615	BZW2+ Tumor Cells
112078	112078	5.03952	BZW2+ Tumor Cells
112079	112079	4.86599	BZW2+ Tumor Cells
112080	112080	3.84824	BZW2+ Tumor Cells
112081	112081	4.53247	BZW2+ Tumor Cells
112082	112082	4.45743	BZW2+ Tumor Cells
112083	112083	3.97631	BZW2+ Tumor Cells
112084	112084	4.73887	BZW2+ Tumor Cells
112085	112085	4.21839	BZW2+ Tumor Cells
112086	112086	4.8666	BZW2+ Tumor Cells
112087	112087	4.60171	BZW2+ Tumor Cells
112088	112088	4.90515	BZW2+ Tumor Cells
112089	112089	5.14611	BZW2+ Tumor Cells
112090	112090	4.84446	BZW2+ Tumor Cells
112091	112091	5.07889	BZW2+ Tumor Cells
112092	112092	5.24661	BZW2+ Tumor Cells
112093	112093	5.16044	BZW2+ Tumor Cells
112094	112094	5.43361	BZW2+ Tumor Cells
112095	112095	5.23397	BZW2+ Tumor Cells
112096	112096	4.76515	BZW2+ Tumor Cells
112097	112097	3.77806	BZW2+ Tumor Cells
112098	112098	2.73712	BZW2+ Tumor Cells
112099	112099	3.84504	BZW2+ Tumor Cells
112100	112100	5.65903	BZW2+ Tumor Cells
112101	112101	4.68273	BZW2+ Tumor Cells
112102	112102	5.05955	BZW2+ Tumor Cells
112103	112103	5.38549	BZW2+ Tumor Cells
112104	112104	5.66895	BZW2+ Tumor Cells
112105	112105	6.05927	BZW2+ Tumor Cells
112106	112106	5.43765	BZW2+ Tumor Cells
112107	112107	5.86174	BZW2+ Tumor Cells
112108	112108	5.64858	BZW2+ Tumor Cells
112109	112109	5.7924	BZW2+ Tumor Cells
112110	112110	5.68642	BZW2+ Tumor Cells
112111	112111	5.91405	BZW2+ Tumor Cells
112112	112112	6.03841	BZW2+ Tumor Cells
112113	112113	6.16013	BZW2+ Tumor Cells
112114	112114	6.00849	BZW2+ Tumor Cells
112115	112115	6.2547	BZW2+ Tumor Cells
112116	112116	6.14259	BZW2+ Tumor Cells
112117	112117	6.28626	BZW2+ Tumor Cells
112118	112118	6.38509	BZW2+ Tumor Cells
112119	112119	6.45717	BZW2+ Tumor Cells
112120	112120	6.66452	BZW2+ Tumor Cells
112121	112121	4.50754	BZW2+ Tumor Cells
112122	112122	3.93806	BZW2+ Tumor Cells
112123	112123	4.27811	BZW2+ Tumor Cells
112124	112124	2.96968	BZW2+ Tumor Cells
112125	112125	4.02066	BZW2+ Tumor Cells
112126	112126	4.74622	BZW2+ Tumor Cells
112127	112127	4.18437	BZW2+ Tumor Cells
112128	112128	4.35895	BZW2+ Tumor Cells
112129	112129	4.77551	BZW2+ Tumor Cells
112130	112130	3.7103	BZW2+ Tumor Cells
112131	112131	3.21938	BZW2+ Tumor Cells
112132	112132	4.89255	BZW2+ Tumor Cells
112133	112133	4.42123	BZW2+ Tumor Cells
112134	112134	3.82856	BZW2+ Tumor Cells
112135	112135	3.78007	BZW2+ Tumor Cells
112136	112136	2.63797	BZW2+ Tumor Cells
112137	112137	4.86175	BZW2+ Tumor Cells
112138	112138	4.31416	BZW2+ Tumor Cells
112139	112139	3.68697	BZW2+ Tumor Cells
112140	112140	3.29623	BZW2+ Tumor Cells
112141	112141	3.30053	BZW2+ Tumor Cells
112142	112142	3.12428	BZW2+ Tumor Cells
112143	112143	3.59401	BZW2+ Tumor Cells
112144	112144	4.19605	BZW2+ Tumor Cells
112145	112145	4.56724	BZW2+ Tumor Cells
112146	112146	3.8302	BZW2+ Tumor Cells
112147	112147	4.32343	BZW2+ Tumor Cells
112148	112148	2.421	BZW2+ Tumor Cells
112149	112149	3.68139	BZW2+ Tumor Cells
112150	112150	2.514	BZW2+ Tumor Cells
112151	112151	3.66872	BZW2+ Tumor Cells
112152	112152	4.48838	BZW2+ Tumor Cells
112153	112153	4.94843	BZW2+ Tumor Cells
112154	112154	4.61138	BZW2+ Tumor Cells
112155	112155	4.54666	BZW2+ Tumor Cells
112156	112156	4.41043	BZW2+ Tumor Cells
112157	112157	4.88582	BZW2+ Tumor Cells
112158	112158	4.22457	BZW2+ Tumor Cells
112159	112159	4.78837	BZW2+ Tumor Cells
112160	112160	4.12214	BZW2+ Tumor Cells
112161	112161	4.19042	BZW2+ Tumor Cells
112162	112162	5.27947	BZW2+ Tumor Cells
112163	112163	3.82714	BZW2+ Tumor Cells
112164	112164	5.01585	BZW2+ Tumor Cells
112165	112165	5.1864	BZW2+ Tumor Cells
112166	112166	2.75085	BZW2+ Tumor Cells
112167	112167	4.60133	BZW2+ Tumor Cells
112168	112168	3.38389	BZW2+ Tumor Cells
112169	112169	4.30513	BZW2+ Tumor Cells
112170	112170	3.9373	BZW2+ Tumor Cells
112171	112171	4.53549	BZW2+ Tumor Cells
112172	112172	4.4545	BZW2+ Tumor Cells
112173	112173	3.15476	BZW2+ Tumor Cells
112174	112174	3.75667	BZW2+ Tumor Cells
112175	112175	5.14578	BZW2+ Tumor Cells
112176	112176	4.38154	BZW2+ Tumor Cells
112177	112177	4.8158	BZW2+ Tumor Cells
112178	112178	3.61358	BZW2+ Tumor Cells
112179	112179	4.3286	BZW2+ Tumor Cells
112180	112180	4.64048	BZW2+ Tumor Cells
112181	112181	4.12776	BZW2+ Tumor Cells
112182	112182	2.93426	BZW2+ Tumor Cells
112183	112183	3.47852	BZW2+ Tumor Cells
112184	112184	5.06307	BZW2+ Tumor Cells
112185	112185	4.77022	BZW2+ Tumor Cells
112186	112186	4.1299	BZW2+ Tumor Cells
112187	112187	5.07577	BZW2+ Tumor Cells
112188	112188	3.88701	BZW2+ Tumor Cells
112189	112189	4.42583	BZW2+ Tumor Cells
112190	112190	5.09351	BZW2+ Tumor Cells
112191	112191	3.59346	BZW2+ Tumor Cells
112192	112192	3.83653	BZW2+ Tumor Cells
112193	112193	4.39285	BZW2+ Tumor Cells
112194	112194	3.71866	BZW2+ Tumor Cells
112195	112195	4.7559	BZW2+ Tumor Cells
112196	112196	4.35281	BZW2+ Tumor Cells
112197	112197	2.38671	BZW2+ Tumor Cells
112198	112198	4.68005	BZW2+ Tumor Cells
112199	112199	4.69835	BZW2+ Tumor Cells
112200	112200	3.5904	BZW2+ Tumor Cells
112201	112201	4.53266	BZW2+ Tumor Cells
112202	112202	4.91549	BZW2+ Tumor Cells
112203	112203	4.6458	BZW2+ Tumor Cells
112204	112204	5.25119	BZW2+ Tumor Cells
112205	112205	5.11783	BZW2+ Tumor Cells
112206	112206	4.88643	BZW2+ Tumor Cells
112207	112207	5.30268	BZW2+ Tumor Cells
112208	112208	5.31173	BZW2+ Tumor Cells
112209	112209	5.38829	BZW2+ Tumor Cells
112210	112210	5.45454	BZW2+ Tumor Cells
112211	112211	3.76819	BZW2+ Tumor Cells
112212	112212	4.53935	BZW2+ Tumor Cells
112213	112213	4.86256	BZW2+ Tumor Cells
112214	112214	4.88933	BZW2+ Tumor Cells
112215	112215	6.76733	BZW2+ Tumor Cells
112216	112216	6.77326	BZW2+ Tumor Cells
112217	112217	6.87752	BZW2+ Tumor Cells
112218	112218	6.86997	BZW2+ Tumor Cells
112219	112219	6.91021	BZW2+ Tumor Cells
112220	112220	6.85336	BZW2+ Tumor Cells
112221	112221	6.92433	BZW2+ Tumor Cells
112222	112222	6.96419	BZW2+ Tumor Cells
112223	112223	6.99968	BZW2+ Tumor Cells
112224	112224	7.10937	BZW2+ Tumor Cells
112225	112225	7.03888	BZW2+ Tumor Cells
112226	112226	7.12279	BZW2+ Tumor Cells
112227	112227	7.05886	BZW2+ Tumor Cells
112228	112228	7.08463	BZW2+ Tumor Cells
112229	112229	7.03622	BZW2+ Tumor Cells
112230	112230	7.06101	BZW2+ Tumor Cells
112231	112231	6.97364	BZW2+ Tumor Cells
112232	112232	6.70112	BZW2+ Tumor Cells
112233	112233	6.97791	BZW2+ Tumor Cells
112234	112234	7.14335	BZW2+ Tumor Cells
112235	112235	7.01488	BZW2+ Tumor Cells
112236	112236	4.48688	BZW2+ Tumor Cells
112237	112237	5.04851	BZW2+ Tumor Cells
112238	112238	4.76707	BZW2+ Tumor Cells
112239	112239	5.3508	BZW2+ Tumor Cells
112240	112240	5.12928	BZW2+ Tumor Cells
112241	112241	4.2967	BZW2+ Tumor Cells
112242	112242	5.17263	BZW2+ Tumor Cells
112243	112243	3.62093	BZW2+ Tumor Cells
112244	112244	4.34121	BZW2+ Tumor Cells
112245	112245	4.80353	BZW2+ Tumor Cells
112246	112246	4.98981	BZW2+ Tumor Cells
112247	112247	4.37915	BZW2+ Tumor Cells
112248	112248	5.07214	BZW2+ Tumor Cells
112249	112249	4.75092	BZW2+ Tumor Cells
112250	112250	3.07034	BZW2+ Tumor Cells
112251	112251	4.34127	BZW2+ Tumor Cells
112252	112252	4.5316	BZW2+ Tumor Cells
112253	112253	5.07697	BZW2+ Tumor Cells
112254	112254	3.1701	BZW2+ Tumor Cells
112255	112255	4.84985	BZW2+ Tumor Cells
112256	112256	4.03625	BZW2+ Tumor Cells
112257	112257	4.52778	BZW2+ Tumor Cells
112258	112258	4.79315	BZW2+ Tumor Cells
112259	112259	4.7251	BZW2+ Tumor Cells
112260	112260	4.07391	BZW2+ Tumor Cells
112261	112261	4.78812	BZW2+ Tumor Cells
112262	112262	4.51343	BZW2+ Tumor Cells
112263	112263	4.23754	BZW2+ Tumor Cells
112264	112264	4.5918	BZW2+ Tumor Cells
112265	112265	3.96218	BZW2+ Tumor Cells
112266	112266	3.60297	BZW2+ Tumor Cells
112267	112267	4.34018	BZW2+ Tumor Cells
112268	112268	3.44141	BZW2+ Tumor Cells
112269	112269	2.99712	BZW2+ Tumor Cells
112270	112270	3.90222	BZW2+ Tumor Cells
112271	112271	3.55849	BZW2+ Tumor Cells
112272	112272	4.47298	BZW2+ Tumor Cells
112273	112273	4.25193	BZW2+ Tumor Cells
112274	112274	3.56628	BZW2+ Tumor Cells
112275	112275	3.67454	BZW2+ Tumor Cells
112276	112276	3.00852	BZW2+ Tumor Cells
112277	112277	2.88472	BZW2+ Tumor Cells
112278	112278	4.14862	BZW2+ Tumor Cells
112279	112279	4.37402	BZW2+ Tumor Cells
112280	112280	4.19682	BZW2+ Tumor Cells
112281	112281	4.16255	BZW2+ Tumor Cells
112282	112282	3.45869	BZW2+ Tumor Cells
112283	112283	4.76328	BZW2+ Tumor Cells
112284	112284	4.61626	BZW2+ Tumor Cells
112285	112285	4.91036	BZW2+ Tumor Cells
112286	112286	4.65975	BZW2+ Tumor Cells
112287	112287	4.75104	BZW2+ Tumor Cells
112288	112288	4.63264	BZW2+ Tumor Cells
112289	112289	4.99197	BZW2+ Tumor Cells
112290	112290	4.28407	BZW2+ Tumor Cells
112291	112291	4.5455	BZW2+ Tumor Cells
112292	112292	5.023	BZW2+ Tumor Cells
112293	112293	3.86331	BZW2+ Tumor Cells
112294	112294	3.86247	BZW2+ Tumor Cells
112295	112295	4.7191	BZW2+ Tumor Cells
112296	112296	5.27174	BZW2+ Tumor Cells
112297	112297	5.21872	BZW2+ Tumor Cells
112298	112298	5.39475	BZW2+ Tumor Cells
112299	112299	3.29685	BZW2+ Tumor Cells
112300	112300	2.47438	BZW2+ Tumor Cells
112301	112301	4.36396	BZW2+ Tumor Cells
112302	112302	4.68688	BZW2+ Tumor Cells
112303	112303	5.49564	BZW2+ Tumor Cells
112304	112304	5.54253	BZW2+ Tumor Cells
112305	112305	3.10182	BZW2+ Tumor Cells
112306	112306	5.15002	BZW2+ Tumor Cells
112307	112307	5.47147	BZW2+ Tumor Cells
112308	112308	4.11762	BZW2+ Tumor Cells
112309	112309	4.7741	BZW2+ Tumor Cells
112310	112310	3.94532	BZW2+ Tumor Cells
112311	112311	5.51088	BZW2+ Tumor Cells
112312	112312	2.28067	BZW2+ Tumor Cells
112313	112313	5.46646	BZW2+ Tumor Cells
112314	112314	5.35902	BZW2+ Tumor Cells
112315	112315	5.24722	BZW2+ Tumor Cells
112316	112316	3.31791	BZW2+ Tumor Cells
112317	112317	4.82288	BZW2+ Tumor Cells
112318	112318	5.21265	BZW2+ Tumor Cells
112319	112319	5.41093	BZW2+ Tumor Cells
112320	112320	5.1138	BZW2+ Tumor Cells
112321	112321	5.30382	BZW2+ Tumor Cells
112322	112322	3.61873	BZW2+ Tumor Cells
112323	112323	5.62915	BZW2+ Tumor Cells
112324	112324	4.6037	BZW2+ Tumor Cells
112325	112325	5.27931	BZW2+ Tumor Cells
112326	112326	4.6422	BZW2+ Tumor Cells
112327	112327	4.899	BZW2+ Tumor Cells
112328	112328	4.84658	BZW2+ Tumor Cells
112329	112329	4.94359	BZW2+ Tumor Cells
112330	112330	5.73864	BZW2+ Tumor Cells
112331	112331	5.08061	BZW2+ Tumor Cells
112332	112332	5.02925	BZW2+ Tumor Cells
112333	112333	5.44732	BZW2+ Tumor Cells
112334	112334	5.34234	BZW2+ Tumor Cells
112335	112335	4.9951	BZW2+ Tumor Cells
112336	112336	5.19975	BZW2+ Tumor Cells
112337	112337	5.51931	BZW2+ Tumor Cells
112338	112338	5.43553	BZW2+ Tumor Cells
112339	112339	4.11019	BZW2+ Tumor Cells
112340	112340	4.309	BZW2+ Tumor Cells
112341	112341	5.82979	BZW2+ Tumor Cells
112342	112342	4.69991	BZW2+ Tumor Cells
112343	112343	5.89039	BZW2+ Tumor Cells
112344	112344	5.06612	BZW2+ Tumor Cells
112345	112345	4.98929	BZW2+ Tumor Cells
112346	112346	5.59196	BZW2+ Tumor Cells
112347	112347	5.11723	BZW2+ Tumor Cells
112348	112348	5.281	BZW2+ Tumor Cells
112349	112349	5.90576	BZW2+ Tumor Cells
112350	112350	5.30103	BZW2+ Tumor Cells
112351	112351	6.00002	BZW2+ Tumor Cells
112352	112352	5.76062	BZW2+ Tumor Cells
112353	112353	5.10727	BZW2+ Tumor Cells
112354	112354	4.931	BZW2+ Tumor Cells
112355	112355	5.46518	BZW2+ Tumor Cells
112356	112356	4.505	BZW2+ Tumor Cells
112357	112357	5.97783	BZW2+ Tumor Cells
112358	112358	5.19031	BZW2+ Tumor Cells
112359	112359	4.56762	BZW2+ Tumor Cells
112360	112360	5.43293	BZW2+ Tumor Cells
112361	112361	5.76667	BZW2+ Tumor Cells
112362	112362	4.63046	BZW2+ Tumor Cells
112363	112363	5.21635	BZW2+ Tumor Cells
112364	112364	5.41931	BZW2+ Tumor Cells
112365	112365	5.52022	BZW2+ Tumor Cells
112366	112366	5.31121	BZW2+ Tumor Cells
112367	112367	5.09867	BZW2+ Tumor Cells
112368	112368	4.93277	BZW2+ Tumor Cells
112369	112369	5.31024	BZW2+ Tumor Cells
112370	112370	4.72092	BZW2+ Tumor Cells
112371	112371	4.98484	BZW2+ Tumor Cells
112372	112372	5.38487	BZW2+ Tumor Cells
112373	112373	4.84945	BZW2+ Tumor Cells
112374	112374	5.08905	BZW2+ Tumor Cells
112375	112375	5.10271	BZW2+ Tumor Cells
112376	112376	4.71596	BZW2+ Tumor Cells
112377	112377	5.1556	BZW2+ Tumor Cells
112378	112378	4.95716	BZW2+ Tumor Cells
112379	112379	4.62419	BZW2+ Tumor Cells
112380	112380	4.30494	BZW2+ Tumor Cells
112381	112381	4.16317	BZW2+ Tumor Cells
112382	112382	4.87882	BZW2+ Tumor Cells
112383	112383	4.53451	BZW2+ Tumor Cells
112384	112384	3.81673	BZW2+ Tumor Cells
112385	112385	5.18866	BZW2+ Tumor Cells
112386	112386	5.41142	BZW2+ Tumor Cells
112387	112387	3.4857	BZW2+ Tumor Cells
112388	112388	4.39617	BZW2+ Tumor Cells
112389	112389	3.15372	BZW2+ Tumor Cells
112390	112390	5.06582	BZW2+ Tumor Cells
112391	112391	5.26731	BZW2+ Tumor Cells
112392	112392	5.10576	BZW2+ Tumor Cells
112393	112393	3.73192	BZW2+ Tumor Cells
112394	112394	5.33396	BZW2+ Tumor Cells
112395	112395	4.47066	BZW2+ Tumor Cells
112396	112396	2.99227	BZW2+ Tumor Cells
112397	112397	3.47389	BZW2+ Tumor Cells
112398	112398	4.16638	BZW2+ Tumor Cells
112399	112399	5.25633	BZW2+ Tumor Cells
112400	112400	3.24179	BZW2+ Tumor Cells
112401	112401	4.70406	BZW2+ Tumor Cells
112402	112402	4.29682	BZW2+ Tumor Cells
112403	112403	3.89399	BZW2+ Tumor Cells
112404	112404	4.1006	BZW2+ Tumor Cells
112405	112405	4.58001	BZW2+ Tumor Cells
112406	112406	4.42669	BZW2+ Tumor Cells
112407	112407	4.9818	BZW2+ Tumor Cells
112408	112408	5.50352	BZW2+ Tumor Cells
112409	112409	4.88901	BZW2+ Tumor Cells
112410	112410	5.45004	BZW2+ Tumor Cells
112411	112411	5.14228	BZW2+ Tumor Cells
112412	112412	5.45334	BZW2+ Tumor Cells
112413	112413	5.64386	BZW2+ Tumor Cells
112414	112414	5.77668	BZW2+ Tumor Cells
112415	112415	5.7207	BZW2+ Tumor Cells
112416	112416	5.52675	BZW2+ Tumor Cells
112417	112417	5.69402	BZW2+ Tumor Cells
112418	112418	5.46228	BZW2+ Tumor Cells
112419	112419	5.55571	BZW2+ Tumor Cells
112420	112420	5.72715	BZW2+ Tumor Cells
112421	112421	6.0076	BZW2+ Tumor Cells
112422	112422	5.51782	BZW2+ Tumor Cells
112423	112423	5.32285	BZW2+ Tumor Cells
112424	112424	5.1991	BZW2+ Tumor Cells
112425	112425	4.57613	BZW2+ Tumor Cells
112426	112426	4.91001	BZW2+ Tumor Cells
112427	112427	4.74643	BZW2+ Tumor Cells
112428	112428	5.28089	BZW2+ Tumor Cells
112429	112429	5.00846	BZW2+ Tumor Cells
112430	112430	5.33384	BZW2+ Tumor Cells
112431	112431	5.55367	BZW2+ Tumor Cells
112432	112432	5.77985	BZW2+ Tumor Cells
112433	112433	5.9001	BZW2+ Tumor Cells
112434	112434	6.13461	BZW2+ Tumor Cells
112435	112435	5.80924	BZW2+ Tumor Cells
112436	112436	5.9545	BZW2+ Tumor Cells
112437	112437	5.72417	BZW2+ Tumor Cells
112438	112438	4.9114	BZW2+ Tumor Cells
112439	112439	4.65089	BZW2+ Tumor Cells
112440	112440	5.23361	BZW2+ Tumor Cells
112441	112441	4.87429	BZW2+ Tumor Cells
112442	112442	5.50565	BZW2+ Tumor Cells
112443	112443	5.44177	BZW2+ Tumor Cells
112444	112444	5.10428	BZW2+ Tumor Cells
112445	112445	5.29642	BZW2+ Tumor Cells
112446	112446	5.42919	BZW2+ Tumor Cells
112447	112447	5.57626	BZW2+ Tumor Cells
112448	112448	5.40345	BZW2+ Tumor Cells
112449	112449	5.59427	BZW2+ Tumor Cells
112450	112450	5.64093	BZW2+ Tumor Cells
112451	112451	5.4089	BZW2+ Tumor Cells
112452	112452	5.50668	BZW2+ Tumor Cells
112453	112453	5.7775	BZW2+ Tumor Cells
112454	112454	5.58538	BZW2+ Tumor Cells
112455	112455	5.76326	BZW2+ Tumor Cells
112456	112456	5.70864	BZW2+ Tumor Cells
112457	112457	5.39735	BZW2+ Tumor Cells
112458	112458	5.66697	BZW2+ Tumor Cells
112459	112459	5.90501	BZW2+ Tumor Cells
112460	112460	5.84483	BZW2+ Tumor Cells
112461	112461	5.45167	BZW2+ Tumor Cells
112462	112462	5.79691	BZW2+ Tumor Cells
112463	112463	5.0856	BZW2+ Tumor Cells
112464	112464	5.67993	BZW2+ Tumor Cells
112465	112465	5.83656	BZW2+ Tumor Cells
112466	112466	5.17911	BZW2+ Tumor Cells
112467	112467	6.0579	BZW2+ Tumor Cells
112468	112468	5.63642	BZW2+ Tumor Cells
112469	112469	5.88883	BZW2+ Tumor Cells
112470	112470	6.00525	BZW2+ Tumor Cells
112471	112471	5.43528	BZW2+ Tumor Cells
112472	112472	5.80188	BZW2+ Tumor Cells
112473	112473	6.19874	BZW2+ Tumor Cells
112474	112474	6.14568	BZW2+ Tumor Cells
112475	112475	5.20298	BZW2+ Tumor Cells
112476	112476	5.44845	BZW2+ Tumor Cells
112477	112477	5.75576	BZW2+ Tumor Cells
112478	112478	5.97278	BZW2+ Tumor Cells
112479	112479	6.16682	BZW2+ Tumor Cells
112480	112480	5.93022	BZW2+ Tumor Cells
112481	112481	5.62109	BZW2+ Tumor Cells
112482	112482	6.23969	BZW2+ Tumor Cells
112483	112483	6.07352	BZW2+ Tumor Cells
112484	112484	5.93275	BZW2+ Tumor Cells
112485	112485	6.21829	BZW2+ Tumor Cells
112486	112486	5.4834	BZW2+ Tumor Cells
112487	112487	6.25825	BZW2+ Tumor Cells
112488	112488	5.60417	BZW2+ Tumor Cells
112489	112489	5.79999	BZW2+ Tumor Cells
112490	112490	5.18065	BZW2+ Tumor Cells
112491	112491	5.55622	BZW2+ Tumor Cells
112492	112492	5.75358	BZW2+ Tumor Cells
112493	112493	5.36497	BZW2+ Tumor Cells
112494	112494	5.01809	BZW2+ Tumor Cells
112495	112495	4.63173	BZW2+ Tumor Cells
112496	112496	6.09542	BZW2+ Tumor Cells
112497	112497	5.93856	BZW2+ Tumor Cells
112498	112498	6.08685	BZW2+ Tumor Cells
112499	112499	6.14277	BZW2+ Tumor Cells
112500	112500	5.73942	BZW2+ Tumor Cells
112501	112501	6.24006	BZW2+ Tumor Cells
112502	112502	5.73448	BZW2+ Tumor Cells
112503	112503	6.3668	BZW2+ Tumor Cells
112504	112504	6.14701	BZW2+ Tumor Cells
112505	112505	6.10327	BZW2+ Tumor Cells
112506	112506	6.32138	BZW2+ Tumor Cells
112507	112507	5.67182	BZW2+ Tumor Cells
112508	112508	6.31654	BZW2+ Tumor Cells
112509	112509	5.36552	BZW2+ Tumor Cells
112510	112510	5.23317	BZW2+ Tumor Cells
112511	112511	4.78107	BZW2+ Tumor Cells
112512	112512	4.73183	BZW2+ Tumor Cells
112513	112513	5.04382	BZW2+ Tumor Cells
112514	112514	4.80327	BZW2+ Tumor Cells
112515	112515	4.88815	BZW2+ Tumor Cells
112516	112516	4.95077	BZW2+ Tumor Cells
112517	112517	5.05317	BZW2+ Tumor Cells
112518	112518	5.22398	BZW2+ Tumor Cells
112519	112519	5.35609	BZW2+ Tumor Cells
112520	112520	4.64695	BZW2+ Tumor Cells
112521	112521	6.00489	BZW2+ Tumor Cells
112522	112522	4.85893	BZW2+ Tumor Cells
112523	112523	4.89605	BZW2+ Tumor Cells
112524	112524	5.09645	BZW2+ Tumor Cells
112525	112525	6.13921	BZW2+ Tumor Cells
112526	112526	5.38092	BZW2+ Tumor Cells
112527	112527	5.57618	BZW2+ Tumor Cells
112528	112528	5.73882	BZW2+ Tumor Cells
112529	112529	5.87096	BZW2+ Tumor Cells
112530	112530	6.02284	BZW2+ Tumor Cells
112531	112531	4.97684	BZW2+ Tumor Cells
112532	112532	5.11614	BZW2+ Tumor Cells
112533	112533	5.71875	BZW2+ Tumor Cells
112534	112534	5.30171	BZW2+ Tumor Cells
112535	112535	5.95042	BZW2+ Tumor Cells
112536	112536	5.92893	BZW2+ Tumor Cells
112537	112537	5.02375	BZW2+ Tumor Cells
112538	112538	5.50581	BZW2+ Tumor Cells
112539	112539	5.14677	BZW2+ Tumor Cells
112540	112540	5.83346	BZW2+ Tumor Cells
112541	112541	5.79788	BZW2+ Tumor Cells
112542	112542	5.71768	BZW2+ Tumor Cells
112543	112543	5.46535	BZW2+ Tumor Cells
112544	112544	4.83165	BZW2+ Tumor Cells
112545	112545	5.71012	BZW2+ Tumor Cells
112546	112546	5.0703	BZW2+ Tumor Cells
112547	112547	5.62055	BZW2+ Tumor Cells
112548	112548	5.78531	BZW2+ Tumor Cells
112549	112549	5.65017	BZW2+ Tumor Cells
112550	112550	5.30682	BZW2+ Tumor Cells
112551	112551	5.54908	BZW2+ Tumor Cells
112552	112552	4.66602	BZW2+ Tumor Cells
112553	112553	5.62744	BZW2+ Tumor Cells
112554	112554	5.54881	BZW2+ Tumor Cells
112555	112555	5.51557	BZW2+ Tumor Cells
112556	112556	5.50015	BZW2+ Tumor Cells
112557	112557	5.558	BZW2+ Tumor Cells
112558	112558	5.05083	BZW2+ Tumor Cells
112559	112559	5.3629	BZW2+ Tumor Cells
112560	112560	5.29871	BZW2+ Tumor Cells
112561	112561	5.72535	BZW2+ Tumor Cells
112562	112562	5.66685	BZW2+ Tumor Cells
112563	112563	5.69555	BZW2+ Tumor Cells
112564	112564	5.71073	BZW2+ Tumor Cells
112565	112565	5.79576	BZW2+ Tumor Cells
112566	112566	5.80691	BZW2+ Tumor Cells
112567	112567	5.89028	BZW2+ Tumor Cells
112568	112568	5.81016	BZW2+ Tumor Cells
112569	112569	5.95166	BZW2+ Tumor Cells
112570	112570	6.05746	BZW2+ Tumor Cells
112571	112571	5.9971	BZW2+ Tumor Cells
112572	112572	6.04186	BZW2+ Tumor Cells
112573	112573	6.02205	BZW2+ Tumor Cells
112574	112574	6.12488	BZW2+ Tumor Cells
112575	112575	6.20739	BZW2+ Tumor Cells
112576	112576	6.14786	BZW2+ Tumor Cells
112577	112577	6.21915	BZW2+ Tumor Cells
112578	112578	6.27706	BZW2+ Tumor Cells
112579	112579	6.24435	BZW2+ Tumor Cells
112580	112580	6.36072	BZW2+ Tumor Cells
112581	112581	6.32936	BZW2+ Tumor Cells
112582	112582	6.36631	BZW2+ Tumor Cells
112583	112583	6.45666	BZW2+ Tumor Cells
112584	112584	6.4349	BZW2+ Tumor Cells
112585	112585	6.45302	BZW2+ Tumor Cells
112586	112586	6.47131	BZW2+ Tumor Cells
112587	112587	6.46601	BZW2+ Tumor Cells
112588	112588	6.48091	BZW2+ Tumor Cells
112589	112589	6.56526	BZW2+ Tumor Cells
112590	112590	6.60218	BZW2+ Tumor Cells
112591	112591	6.58504	BZW2+ Tumor Cells
112592	112592	6.46402	BZW2+ Tumor Cells
112593	112593	6.5993	BZW2+ Tumor Cells
112594	112594	6.37129	BZW2+ Tumor Cells
112595	112595	6.69937	BZW2+ Tumor Cells
112596	112596	6.71653	BZW2+ Tumor Cells
112597	112597	6.70783	BZW2+ Tumor Cells
112598	112598	6.50739	BZW2+ Tumor Cells
112599	112599	6.751	BZW2+ Tumor Cells
112600	112600	6.80839	BZW2+ Tumor Cells
112601	112601	6.33922	BZW2+ Tumor Cells
112602	112602	6.64754	BZW2+ Tumor Cells
112603	112603	6.85136	BZW2+ Tumor Cells
112604	112604	6.79567	BZW2+ Tumor Cells
112605	112605	6.9195	BZW2+ Tumor Cells
112606	112606	6.73018	BZW2+ Tumor Cells
112607	112607	6.45974	BZW2+ Tumor Cells
112608	112608	6.59751	BZW2+ Tumor Cells
112609	112609	4.68084	BZW2+ Tumor Cells
112610	112610	4.8269	BZW2+ Tumor Cells
112611	112611	5.40178	BZW2+ Tumor Cells
112612	112612	5.25998	BZW2+ Tumor Cells
112613	112613	4.38204	BZW2+ Tumor Cells
112614	112614	4.38747	BZW2+ Tumor Cells
112615	112615	4.38295	BZW2+ Tumor Cells
112616	112616	4.87521	BZW2+ Tumor Cells
112617	112617	5.42266	BZW2+ Tumor Cells
112618	112618	4.0893	BZW2+ Tumor Cells
112619	112619	4.42666	BZW2+ Tumor Cells
112620	112620	3.45807	BZW2+ Tumor Cells
112621	112621	3.57695	BZW2+ Tumor Cells
112622	112622	4.85017	BZW2+ Tumor Cells
112623	112623	4.07151	BZW2+ Tumor Cells
112624	112624	3.15455	BZW2+ Tumor Cells
112625	112625	5.25222	BZW2+ Tumor Cells
112626	112626	2.70099	BZW2+ Tumor Cells
112627	112627	4.6212	BZW2+ Tumor Cells
112628	112628	3.95761	BZW2+ Tumor Cells
112629	112629	4.61881	BZW2+ Tumor Cells
112630	112630	5.00025	BZW2+ Tumor Cells
112631	112631	5.41039	BZW2+ Tumor Cells
112632	112632	5.46742	BZW2+ Tumor Cells
112633	112633	3.32857	BZW2+ Tumor Cells
112634	112634	3.36729	BZW2+ Tumor Cells
112635	112635	5.25104	BZW2+ Tumor Cells
112636	112636	5.15	BZW2+ Tumor Cells
112637	112637	5.39614	BZW2+ Tumor Cells
112638	112638	5.29162	BZW2+ Tumor Cells
112639	112639	5.44729	BZW2+ Tumor Cells
112640	112640	5.01356	BZW2+ Tumor Cells
112641	112641	5.3219	BZW2+ Tumor Cells
112642	112642	4.84785	BZW2+ Tumor Cells
112643	112643	4.38606	BZW2+ Tumor Cells
112644	112644	3.95033	BZW2+ Tumor Cells
112645	112645	4.62967	BZW2+ Tumor Cells
112646	112646	4.3024	BZW2+ Tumor Cells
112647	112647	4.76219	BZW2+ Tumor Cells
112648	112648	4.4719	BZW2+ Tumor Cells
112649	112649	3.24716	BZW2+ Tumor Cells
112650	112650	4.71752	BZW2+ Tumor Cells
112651	112651	4.20596	BZW2+ Tumor Cells
112652	112652	4.00134	BZW2+ Tumor Cells
112653	112653	3.50873	BZW2+ Tumor Cells
112654	112654	3.91451	BZW2+ Tumor Cells
112655	112655	3.91011	BZW2+ Tumor Cells
112656	112656	4.71418	BZW2+ Tumor Cells
112657	112657	4.65013	BZW2+ Tumor Cells
112658	112658	4.52613	BZW2+ Tumor Cells
112659	112659	4.1395	BZW2+ Tumor Cells
112660	112660	5.14632	BZW2+ Tumor Cells
112661	112661	4.95866	BZW2+ Tumor Cells
112662	112662	5.46373	BZW2+ Tumor Cells
112663	112663	4.96387	BZW2+ Tumor Cells
112664	112664	4.96631	BZW2+ Tumor Cells
112665	112665	4.70622	BZW2+ Tumor Cells
112666	112666	4.8962	BZW2+ Tumor Cells
112667	112667	5.34109	BZW2+ Tumor Cells
112668	112668	5.24561	BZW2+ Tumor Cells
112669	112669	5.63926	BZW2+ Tumor Cells
112670	112670	4.96483	BZW2+ Tumor Cells
112671	112671	5.31217	BZW2+ Tumor Cells
112672	112672	5.41129	BZW2+ Tumor Cells
112673	112673	5.03176	BZW2+ Tumor Cells
112674	112674	5.42061	BZW2+ Tumor Cells
112675	112675	5.45668	BZW2+ Tumor Cells
112676	112676	4.77669	BZW2+ Tumor Cells
112677	112677	5.1786	BZW2+ Tumor Cells
112678	112678	5.47236	BZW2+ Tumor Cells
112679	112679	5.1808	BZW2+ Tumor Cells
112680	112680	4.95649	BZW2+ Tumor Cells
112681	112681	4.71901	BZW2+ Tumor Cells
112682	112682	4.36208	BZW2+ Tumor Cells
112683	112683	4.21668	BZW2+ Tumor Cells
112684	112684	4.68394	BZW2+ Tumor Cells
112685	112685	4.67543	BZW2+ Tumor Cells
112686	112686	4.41256	BZW2+ Tumor Cells
112687	112687	4.71472	BZW2+ Tumor Cells
112688	112688	5.00596	BZW2+ Tumor Cells
112689	112689	3.87552	BZW2+ Tumor Cells
112690	112690	5.07717	BZW2+ Tumor Cells
112691	112691	4.09304	BZW2+ Tumor Cells
112692	112692	4.85022	BZW2+ Tumor Cells
112693	112693	3.86601	BZW2+ Tumor Cells
112694	112694	4.37795	BZW2+ Tumor Cells
112695	112695	4.17676	BZW2+ Tumor Cells
112696	112696	4.66186	BZW2+ Tumor Cells
112697	112697	3.02887	BZW2+ Tumor Cells
112698	112698	4.66811	BZW2+ Tumor Cells
112699	112699	4.42037	BZW2+ Tumor Cells
112700	112700	4.25318	BZW2+ Tumor Cells
112701	112701	3.71166	BZW2+ Tumor Cells
112702	112702	4.41443	BZW2+ Tumor Cells
112703	112703	3.86036	BZW2+ Tumor Cells
112704	112704	4.08584	BZW2+ Tumor Cells
112705	112705	4.65946	BZW2+ Tumor Cells
112706	112706	4.85918	BZW2+ Tumor Cells
112707	112707	5.93637	BZW2+ Tumor Cells
112708	112708	6.26488	BZW2+ Tumor Cells
112709	112709	5.85657	BZW2+ Tumor Cells
112710	112710	6.05313	BZW2+ Tumor Cells
112711	112711	6.15219	BZW2+ Tumor Cells
112712	112712	6.34982	BZW2+ Tumor Cells
112713	112713	6.29845	BZW2+ Tumor Cells
112714	112714	5.75278	BZW2+ Tumor Cells
112715	112715	6.40275	BZW2+ Tumor Cells
112716	112716	5.83258	BZW2+ Tumor Cells
112717	112717	6.00931	BZW2+ Tumor Cells
112718	112718	6.12308	BZW2+ Tumor Cells
112719	112719	6.25323	BZW2+ Tumor Cells
112720	112720	6.36781	BZW2+ Tumor Cells
112721	112721	6.30386	BZW2+ Tumor Cells
112722	112722	6.36319	BZW2+ Tumor Cells
112723	112723	6.25925	BZW2+ Tumor Cells
112724	112724	6.18798	BZW2+ Tumor Cells
112725	112725	6.31369	BZW2+ Tumor Cells
112726	112726	6.15962	BZW2+ Tumor Cells
112727	112727	6.26822	BZW2+ Tumor Cells
112728	112728	6.32108	BZW2+ Tumor Cells
112729	112729	6.17489	BZW2+ Tumor Cells
112730	112730	6.23948	BZW2+ Tumor Cells
112731	112731	6.35068	BZW2+ Tumor Cells
112732	112732	6.28023	BZW2+ Tumor Cells
112733	112733	6.25131	BZW2+ Tumor Cells
112734	112734	6.0273	BZW2+ Tumor Cells
112735	112735	6.269	BZW2+ Tumor Cells
112736	112736	5.90697	BZW2+ Tumor Cells
112737	112737	6.19992	BZW2+ Tumor Cells
112738	112738	5.9604	BZW2+ Tumor Cells
112739	112739	6.34513	BZW2+ Tumor Cells
112740	112740	4.80329	BZW2+ Tumor Cells
112741	112741	5.9337	BZW2+ Tumor Cells
112742	112742	5.72619	BZW2+ Tumor Cells
112743	112743	6.05911	BZW2+ Tumor Cells
112744	112744	6.06453	BZW2+ Tumor Cells
112745	112745	5.76358	BZW2+ Tumor Cells
112746	112746	6.16857	BZW2+ Tumor Cells
112747	112747	6.27697	BZW2+ Tumor Cells
112748	112748	6.33286	BZW2+ Tumor Cells
112749	112749	5.57334	BZW2+ Tumor Cells
112750	112750	5.92171	BZW2+ Tumor Cells
112751	112751	6.31472	BZW2+ Tumor Cells
112752	112752	6.14589	BZW2+ Tumor Cells
112753	112753	5.44859	BZW2+ Tumor Cells
112754	112754	5.86358	BZW2+ Tumor Cells
112755	112755	5.51585	BZW2+ Tumor Cells
112756	112756	5.66437	BZW2+ Tumor Cells
112757	112757	5.26299	BZW2+ Tumor Cells
112758	112758	6.01139	BZW2+ Tumor Cells
112759	112759	5.3682	BZW2+ Tumor Cells
112760	112760	5.75498	BZW2+ Tumor Cells
112761	112761	6.21173	BZW2+ Tumor Cells
112762	112762	5.51268	BZW2+ Tumor Cells
112763	112763	4.94843	BZW2+ Tumor Cells
112764	112764	6.01197	BZW2+ Tumor Cells
112765	112765	5.12565	BZW2+ Tumor Cells
112766	112766	5.61292	BZW2+ Tumor Cells
112767	112767	5.19116	BZW2+ Tumor Cells
112768	112768	6.23653	BZW2+ Tumor Cells
112769	112769	6.13233	BZW2+ Tumor Cells
112770	112770	6.00238	BZW2+ Tumor Cells
112771	112771	5.84372	BZW2+ Tumor Cells
112772	112772	4.66898	BZW2+ Tumor Cells
112773	112773	5.67741	BZW2+ Tumor Cells
112774	112774	4.85721	BZW2+ Tumor Cells
112775	112775	6.34506	BZW2+ Tumor Cells
112776	112776	6.08209	BZW2+ Tumor Cells
112777	112777	6.04138	BZW2+ Tumor Cells
112778	112778	5.14231	BZW2+ Tumor Cells
112779	112779	6.41412	BZW2+ Tumor Cells
112780	112780	6.05184	BZW2+ Tumor Cells
112781	112781	5.69321	BZW2+ Tumor Cells
112782	112782	5.45096	BZW2+ Tumor Cells
112783	112783	5.40429	BZW2+ Tumor Cells
112784	112784	5.27784	BZW2+ Tumor Cells
112785	112785	6.24234	BZW2+ Tumor Cells
112786	112786	5.6436	BZW2+ Tumor Cells
112787	112787	5.40188	BZW2+ Tumor Cells
112788	112788	4.77766	BZW2+ Tumor Cells
112789	112789	4.33569	BZW2+ Tumor Cells
112790	112790	4.47007	BZW2+ Tumor Cells
112791	112791	5.24985	BZW2+ Tumor Cells
112792	112792	4.98267	BZW2+ Tumor Cells
112793	112793	4.69956	BZW2+ Tumor Cells
112794	112794	5.34059	BZW2+ Tumor Cells
112795	112795	4.6743	BZW2+ Tumor Cells
112796	112796	5.1816	BZW2+ Tumor Cells
112797	112797	5.00249	BZW2+ Tumor Cells
112798	112798	4.67206	BZW2+ Tumor Cells
112799	112799	5.06948	BZW2+ Tumor Cells
112800	112800	4.88205	BZW2+ Tumor Cells
112801	112801	5.33042	BZW2+ Tumor Cells
112802	112802	4.80171	BZW2+ Tumor Cells
112803	112803	5.04346	BZW2+ Tumor Cells
112804	112804	4.06295	BZW2+ Tumor Cells
112805	112805	4.37103	BZW2+ Tumor Cells
112806	112806	5.02906	BZW2+ Tumor Cells
112807	112807	4.55907	BZW2+ Tumor Cells
112808	112808	4.99724	BZW2+ Tumor Cells
112809	112809	4.41851	BZW2+ Tumor Cells
112810	112810	5.12588	BZW2+ Tumor Cells
112811	112811	4.78617	BZW2+ Tumor Cells
112812	112812	5.04411	BZW2+ Tumor Cells
112813	112813	5.02592	BZW2+ Tumor Cells
112814	112814	5.11813	BZW2+ Tumor Cells
112815	112815	5.20825	BZW2+ Tumor Cells
112816	112816	3.7802	BZW2+ Tumor Cells
112817	112817	4.044	BZW2+ Tumor Cells
112818	112818	4.0013	BZW2+ Tumor Cells
112819	112819	4.79092	BZW2+ Tumor Cells
112820	112820	4.84229	BZW2+ Tumor Cells
112821	112821	4.59175	BZW2+ Tumor Cells
112822	112822	4.93896	BZW2+ Tumor Cells
112823	112823	4.92927	BZW2+ Tumor Cells
112824	112824	5.32391	BZW2+ Tumor Cells
112825	112825	5.17496	BZW2+ Tumor Cells
112826	112826	5.50889	BZW2+ Tumor Cells
112827	112827	5.42582	BZW2+ Tumor Cells
112828	112828	5.73057	BZW2+ Tumor Cells
112829	112829	5.36366	BZW2+ Tumor Cells
112830	112830	5.24803	BZW2+ Tumor Cells
112831	112831	5.34658	BZW2+ Tumor Cells
112832	112832	4.98925	BZW2+ Tumor Cells
112833	112833	3.18487	BZW2+ Tumor Cells
112834	112834	5.01786	BZW2+ Tumor Cells
112835	112835	5.69566	BZW2+ Tumor Cells
112836	112836	3.79446	BZW2+ Tumor Cells
112837	112837	3.84214	BZW2+ Tumor Cells
112838	112838	5.53617	BZW2+ Tumor Cells
112839	112839	5.69475	BZW2+ Tumor Cells
112840	112840	5.18876	BZW2+ Tumor Cells
112841	112841	4.13838	BZW2+ Tumor Cells
112842	112842	5.78467	BZW2+ Tumor Cells
112843	112843	5.64284	BZW2+ Tumor Cells
112844	112844	5.03122	BZW2+ Tumor Cells
112845	112845	4.63713	BZW2+ Tumor Cells
112846	112846	5.40764	BZW2+ Tumor Cells
112847	112847	3.20323	BZW2+ Tumor Cells
112848	112848	5.81244	BZW2+ Tumor Cells
112849	112849	5.47841	BZW2+ Tumor Cells
112850	112850	5.24737	BZW2+ Tumor Cells
112851	112851	5.98615	BZW2+ Tumor Cells
112852	112852	5.10082	BZW2+ Tumor Cells
112853	112853	6.07826	BZW2+ Tumor Cells
112854	112854	3.07617	BZW2+ Tumor Cells
112855	112855	4.3474	BZW2+ Tumor Cells
112856	112856	5.84954	BZW2+ Tumor Cells
112857	112857	4.84389	BZW2+ Tumor Cells
112858	112858	3.54022	BZW2+ Tumor Cells
112859	112859	5.59668	BZW2+ Tumor Cells
112860	112860	6.06105	BZW2+ Tumor Cells
112861	112861	3.8754	BZW2+ Tumor Cells
112862	112862	5.37736	BZW2+ Tumor Cells
112863	112863	4.32245	BZW2+ Tumor Cells
112864	112864	5.73913	BZW2+ Tumor Cells
112865	112865	5.12843	BZW2+ Tumor Cells
112866	112866	4.89395	BZW2+ Tumor Cells
112867	112867	5.37221	BZW2+ Tumor Cells
112868	112868	5.57638	BZW2+ Tumor Cells
112869	112869	4.42606	BZW2+ Tumor Cells
112870	112870	4.73809	BZW2+ Tumor Cells
112871	112871	4.9468	BZW2+ Tumor Cells
112872	112872	3.62053	BZW2+ Tumor Cells
112873	112873	3.93914	BZW2+ Tumor Cells
112874	112874	4.24906	BZW2+ Tumor Cells
112875	112875	3.94262	BZW2+ Tumor Cells
112876	112876	4.82099	BZW2+ Tumor Cells
112877	112877	4.26273	BZW2+ Tumor Cells
112878	112878	3.38213	BZW2+ Tumor Cells
112879	112879	4.82129	BZW2+ Tumor Cells
112880	112880	5.09933	BZW2+ Tumor Cells
112881	112881	2.71451	BZW2+ Tumor Cells
112882	112882	4.13769	BZW2+ Tumor Cells
112883	112883	4.41951	BZW2+ Tumor Cells
112884	112884	4.6889	BZW2+ Tumor Cells
112885	112885	5.14037	BZW2+ Tumor Cells
112886	112886	3.75858	BZW2+ Tumor Cells
112887	112887	3.7072	BZW2+ Tumor Cells
112888	112888	2.94002	BZW2+ Tumor Cells
112889	112889	4.21004	BZW2+ Tumor Cells
112890	112890	4.17727	BZW2+ Tumor Cells
112891	112891	3.0938	BZW2+ Tumor Cells
112892	112892	4.83595	BZW2+ Tumor Cells
112893	112893	2.94361	BZW2+ Tumor Cells
112894	112894	4.03808	BZW2+ Tumor Cells
112895	112895	3.73685	BZW2+ Tumor Cells
112896	112896	5.24247	BZW2+ Tumor Cells
112897	112897	4.47675	BZW2+ Tumor Cells
112898	112898	4.8804	BZW2+ Tumor Cells
112899	112899	4.71236	BZW2+ Tumor Cells
112900	112900	4.29928	BZW2+ Tumor Cells
112901	112901	3.90705	BZW2+ Tumor Cells
112902	112902	5.30606	BZW2+ Tumor Cells
112903	112903	4.19799	BZW2+ Tumor Cells
112904	112904	5.145	BZW2+ Tumor Cells
112905	112905	4.90078	BZW2+ Tumor Cells
112906	112906	4.77278	BZW2+ Tumor Cells
112907	112907	4.65503	BZW2+ Tumor Cells
112908	112908	5.13299	BZW2+ Tumor Cells
112909	112909	5.30655	BZW2+ Tumor Cells
112910	112910	4.99954	BZW2+ Tumor Cells
112911	112911	5.5197	BZW2+ Tumor Cells
112912	112912	5.21996	BZW2+ Tumor Cells
112913	112913	5.05666	BZW2+ Tumor Cells
112914	112914	5.07529	BZW2+ Tumor Cells
112915	112915	5.37303	BZW2+ Tumor Cells
112916	112916	5.30823	BZW2+ Tumor Cells
112917	112917	5.30222	BZW2+ Tumor Cells
112918	112918	5.45625	BZW2+ Tumor Cells
112919	112919	5.53548	BZW2+ Tumor Cells
112920	112920	5.30895	BZW2+ Tumor Cells
112921	112921	5.69575	BZW2+ Tumor Cells
112922	112922	5.59784	BZW2+ Tumor Cells
112923	112923	5.82677	BZW2+ Tumor Cells
112924	112924	5.53104	BZW2+ Tumor Cells
112925	112925	5.67492	BZW2+ Tumor Cells
112926	112926	5.74744	BZW2+ Tumor Cells
112927	112927	5.92648	BZW2+ Tumor Cells
112928	112928	5.65581	BZW2+ Tumor Cells
112929	112929	5.82671	BZW2+ Tumor Cells
112930	112930	5.74824	BZW2+ Tumor Cells
112931	112931	5.64594	BZW2+ Tumor Cells
112932	112932	5.85163	BZW2+ Tumor Cells
112933	112933	5.61977	BZW2+ Tumor Cells
112934	112934	5.74703	BZW2+ Tumor Cells
112935	112935	5.56138	BZW2+ Tumor Cells
112936	112936	5.59014	BZW2+ Tumor Cells
112937	112937	5.89911	BZW2+ Tumor Cells
112938	112938	5.61498	BZW2+ Tumor Cells
112939	112939	5.40618	BZW2+ Tumor Cells
112940	112940	5.86057	BZW2+ Tumor Cells
112941	112941	5.35745	BZW2+ Tumor Cells
112942	112942	5.59739	BZW2+ Tumor Cells
112943	112943	5.58247	BZW2+ Tumor Cells
112944	112944	5.95373	BZW2+ Tumor Cells
112945	112945	5.40278	BZW2+ Tumor Cells
112946	112946	5.44874	BZW2+ Tumor Cells
112947	112947	5.21321	BZW2+ Tumor Cells
112948	112948	5.15651	BZW2+ Tumor Cells
112949	112949	5.54227	BZW2+ Tumor Cells
112950	112950	5.64719	BZW2+ Tumor Cells
112951	112951	5.0335	BZW2+ Tumor Cells
112952	112952	5.42423	BZW2+ Tumor Cells
112953	112953	3.71409	BZW2+ Tumor Cells
112954	112954	4.93716	BZW2+ Tumor Cells
112955	112955	4.21196	BZW2+ Tumor Cells
112956	112956	4.23799	BZW2+ Tumor Cells
112957	112957	5.27279	BZW2+ Tumor Cells
112958	112958	4.61863	BZW2+ Tumor Cells
112959	112959	3.66268	BZW2+ Tumor Cells
112960	112960	5.13376	BZW2+ Tumor Cells
112961	112961	4.39238	BZW2+ Tumor Cells
112962	112962	4.52082	BZW2+ Tumor Cells
112963	112963	5.37784	BZW2+ Tumor Cells
112964	112964	4.93237	BZW2+ Tumor Cells
112965	112965	3.27346	BZW2+ Tumor Cells
112966	112966	4.74476	BZW2+ Tumor Cells
112967	112967	4.74551	BZW2+ Tumor Cells
112968	112968	5.26938	BZW2+ Tumor Cells
112969	112969	4.18942	BZW2+ Tumor Cells
112970	112970	3.69372	BZW2+ Tumor Cells
112971	112971	5.4244	BZW2+ Tumor Cells
112972	112972	5.15796	BZW2+ Tumor Cells
112973	112973	4.7901	BZW2+ Tumor Cells
112974	112974	4.14162	BZW2+ Tumor Cells
112975	112975	3.26225	BZW2+ Tumor Cells
112976	112976	3.75404	BZW2+ Tumor Cells
112977	112977	4.51981	BZW2+ Tumor Cells
112978	112978	5.06974	BZW2+ Tumor Cells
112979	112979	4.19555	BZW2+ Tumor Cells
112980	112980	4.88402	BZW2+ Tumor Cells
112981	112981	5.45591	BZW2+ Tumor Cells
112982	112982	5.13504	BZW2+ Tumor Cells
112983	112983	4.74433	BZW2+ Tumor Cells
112984	112984	5.21106	BZW2+ Tumor Cells
112985	112985	5.37177	BZW2+ Tumor Cells
112986	112986	4.6627	BZW2+ Tumor Cells
112987	112987	4.52269	BZW2+ Tumor Cells
112988	112988	4.64379	BZW2+ Tumor Cells
112989	112989	5.26965	BZW2+ Tumor Cells
112990	112990	4.82517	BZW2+ Tumor Cells
112991	112991	5.08633	BZW2+ Tumor Cells
112992	112992	5.11849	BZW2+ Tumor Cells
112993	112993	5.31868	BZW2+ Tumor Cells
112994	112994	5.04231	BZW2+ Tumor Cells
112995	112995	5.06676	BZW2+ Tumor Cells
112996	112996	5.2077	BZW2+ Tumor Cells
112997	112997	4.84025	BZW2+ Tumor Cells
112998	112998	5.02915	BZW2+ Tumor Cells
112999	112999	5.18829	BZW2+ Tumor Cells
113000	113000	4.10114	BZW2+ Tumor Cells
113001	113001	3.19187	BZW2+ Tumor Cells
113002	113002	3.44141	BZW2+ Tumor Cells
113003	113003	3.76247	BZW2+ Tumor Cells
113004	113004	3.90999	BZW2+ Tumor Cells
113005	113005	4.27571	BZW2+ Tumor Cells
113006	113006	3.5538	BZW2+ Tumor Cells
113007	113007	2.83248	BZW2+ Tumor Cells
113008	113008	2.82714	BZW2+ Tumor Cells
113009	113009	2.96151	BZW2+ Tumor Cells
113010	113010	2.86954	BZW2+ Tumor Cells
113011	113011	3.88937	BZW2+ Tumor Cells
113012	113012	3.57988	BZW2+ Tumor Cells
113013	113013	4.32343	BZW2+ Tumor Cells
113014	113014	3.82779	BZW2+ Tumor Cells
113015	113015	2.77031	BZW2+ Tumor Cells
113016	113016	3.83833	BZW2+ Tumor Cells
113017	113017	4.32775	BZW2+ Tumor Cells
113018	113018	3.86192	BZW2+ Tumor Cells
113019	113019	3.65535	BZW2+ Tumor Cells
113020	113020	3.72345	BZW2+ Tumor Cells
113021	113021	4.27817	BZW2+ Tumor Cells
113022	113022	2.84389	BZW2+ Tumor Cells
113023	113023	4.15854	BZW2+ Tumor Cells
113024	113024	2.91585	BZW2+ Tumor Cells
113025	113025	3.55823	BZW2+ Tumor Cells
113026	113026	4.82103	BZW2+ Tumor Cells
113027	113027	4.3397	BZW2+ Tumor Cells
113028	113028	3.29791	BZW2+ Tumor Cells
113029	113029	4.7288	BZW2+ Tumor Cells
113030	113030	2.93498	BZW2+ Tumor Cells
113031	113031	5.13786	BZW2+ Tumor Cells
113032	113032	5.12767	BZW2+ Tumor Cells
113033	113033	4.73245	BZW2+ Tumor Cells
113034	113034	3.7699	BZW2+ Tumor Cells
113035	113035	4.07736	BZW2+ Tumor Cells
113036	113036	3.73919	BZW2+ Tumor Cells
113037	113037	4.80886	BZW2+ Tumor Cells
113038	113038	5.30221	BZW2+ Tumor Cells
113039	113039	4.62545	BZW2+ Tumor Cells
113040	113040	4.4282	BZW2+ Tumor Cells
113041	113041	4.84956	BZW2+ Tumor Cells
113042	113042	4.37366	BZW2+ Tumor Cells
113043	113043	4.96617	BZW2+ Tumor Cells
113044	113044	4.08371	BZW2+ Tumor Cells
113045	113045	5.04475	BZW2+ Tumor Cells
113046	113046	4.29126	BZW2+ Tumor Cells
113047	113047	3.6515	BZW2+ Tumor Cells
113048	113048	3.12175	BZW2+ Tumor Cells
113049	113049	3.17091	BZW2+ Tumor Cells
113050	113050	4.24237	BZW2+ Tumor Cells
113051	113051	4.23154	BZW2+ Tumor Cells
113052	113052	4.30566	BZW2+ Tumor Cells
113053	113053	4.62521	BZW2+ Tumor Cells
113054	113054	4.57023	BZW2+ Tumor Cells
113055	113055	3.70099	BZW2+ Tumor Cells
113056	113056	3.67276	BZW2+ Tumor Cells
113057	113057	4.36375	BZW2+ Tumor Cells
113058	113058	4.38319	BZW2+ Tumor Cells
113059	113059	4.08631	BZW2+ Tumor Cells
113060	113060	4.00057	BZW2+ Tumor Cells
113061	113061	4.29673	BZW2+ Tumor Cells
113062	113062	4.41034	BZW2+ Tumor Cells
113063	113063	4.47607	BZW2+ Tumor Cells
113064	113064	4.74725	BZW2+ Tumor Cells
113065	113065	4.66732	BZW2+ Tumor Cells
113066	113066	4.4834	BZW2+ Tumor Cells
113067	113067	5.00739	BZW2+ Tumor Cells
113068	113068	5.11137	BZW2+ Tumor Cells
113069	113069	5.06948	BZW2+ Tumor Cells
113070	113070	5.10836	BZW2+ Tumor Cells
113071	113071	5.44875	BZW2+ Tumor Cells
113072	113072	5.43	BZW2+ Tumor Cells
113073	113073	5.43903	BZW2+ Tumor Cells
113074	113074	5.39683	BZW2+ Tumor Cells
113075	113075	5.6347	BZW2+ Tumor Cells
113076	113076	5.09609	BZW2+ Tumor Cells
113077	113077	5.38921	BZW2+ Tumor Cells
113078	113078	5.65749	BZW2+ Tumor Cells
113079	113079	4.90382	BZW2+ Tumor Cells
113080	113080	5.76716	BZW2+ Tumor Cells
113081	113081	5.39035	BZW2+ Tumor Cells
113082	113082	4.87178	BZW2+ Tumor Cells
113083	113083	5.7143	BZW2+ Tumor Cells
113084	113084	5.26046	BZW2+ Tumor Cells
113085	113085	4.67802	BZW2+ Tumor Cells
113086	113086	5.10772	BZW2+ Tumor Cells
113087	113087	5.35246	BZW2+ Tumor Cells
113088	113088	4.98465	BZW2+ Tumor Cells
113089	113089	4.75968	BZW2+ Tumor Cells
113090	113090	5.525	BZW2+ Tumor Cells
113091	113091	5.32707	BZW2+ Tumor Cells
113092	113092	5.70266	BZW2+ Tumor Cells
113093	113093	5.22447	BZW2+ Tumor Cells
113094	113094	5.57161	BZW2+ Tumor Cells
113095	113095	5.70995	BZW2+ Tumor Cells
113096	113096	5.86331	BZW2+ Tumor Cells
113097	113097	5.91102	BZW2+ Tumor Cells
113098	113098	5.72046	BZW2+ Tumor Cells
113099	113099	6.14193	BZW2+ Tumor Cells
113100	113100	5.97639	BZW2+ Tumor Cells
113101	113101	5.93091	BZW2+ Tumor Cells
113102	113102	6.31622	BZW2+ Tumor Cells
113103	113103	6.1318	BZW2+ Tumor Cells
113104	113104	6.14989	BZW2+ Tumor Cells
113105	113105	6.32407	BZW2+ Tumor Cells
113106	113106	6.41047	BZW2+ Tumor Cells
113107	113107	6.40183	BZW2+ Tumor Cells
113108	113108	6.49394	BZW2+ Tumor Cells
113109	113109	6.58998	BZW2+ Tumor Cells
113110	113110	6.52911	BZW2+ Tumor Cells
113111	113111	6.61939	BZW2+ Tumor Cells
113112	113112	5.49579	BZW2+ Tumor Cells
113113	113113	5.49525	BZW2+ Tumor Cells
113114	113114	3.1173	BZW2+ Tumor Cells
113115	113115	5.5029	BZW2+ Tumor Cells
113116	113116	3.79715	BZW2+ Tumor Cells
113117	113117	3.30401	BZW2+ Tumor Cells
113118	113118	5.13539	BZW2+ Tumor Cells
113119	113119	4.96685	BZW2+ Tumor Cells
113120	113120	5.01185	BZW2+ Tumor Cells
113121	113121	5.3163	BZW2+ Tumor Cells
113122	113122	5.2541	BZW2+ Tumor Cells
113123	113123	4.01331	BZW2+ Tumor Cells
113124	113124	4.46852	BZW2+ Tumor Cells
113125	113125	4.23506	BZW2+ Tumor Cells
113126	113126	4.91934	BZW2+ Tumor Cells
113127	113127	5.13	BZW2+ Tumor Cells
113128	113128	4.62786	BZW2+ Tumor Cells
113129	113129	5.1043	BZW2+ Tumor Cells
113130	113130	4.54359	BZW2+ Tumor Cells
113131	113131	4.83785	BZW2+ Tumor Cells
113132	113132	4.54214	BZW2+ Tumor Cells
113133	113133	4.23493	BZW2+ Tumor Cells
113134	113134	4.25995	BZW2+ Tumor Cells
113135	113135	3.83347	BZW2+ Tumor Cells
113136	113136	4.87771	BZW2+ Tumor Cells
113137	113137	3.42962	BZW2+ Tumor Cells
113138	113138	3.74272	BZW2+ Tumor Cells
113139	113139	4.54214	BZW2+ Tumor Cells
113140	113140	4.63323	BZW2+ Tumor Cells
113141	113141	4.14824	BZW2+ Tumor Cells
113142	113142	3.86074	BZW2+ Tumor Cells
113143	113143	4.07475	BZW2+ Tumor Cells
113144	113144	4.76758	BZW2+ Tumor Cells
113145	113145	3.86945	BZW2+ Tumor Cells
113146	113146	2.86584	BZW2+ Tumor Cells
113147	113147	5.12224	BZW2+ Tumor Cells
113148	113148	4.63974	BZW2+ Tumor Cells
113149	113149	4.92476	BZW2+ Tumor Cells
113150	113150	4.56431	BZW2+ Tumor Cells
113151	113151	4.45687	BZW2+ Tumor Cells
113152	113152	5.54532	BZW2+ Tumor Cells
113153	113153	5.61515	BZW2+ Tumor Cells
113154	113154	5.45386	BZW2+ Tumor Cells
113155	113155	5.26006	BZW2+ Tumor Cells
113156	113156	5.21739	BZW2+ Tumor Cells
113157	113157	4.97224	BZW2+ Tumor Cells
113158	113158	5.18879	BZW2+ Tumor Cells
113159	113159	5.26686	BZW2+ Tumor Cells
113160	113160	5.47339	BZW2+ Tumor Cells
113161	113161	5.01183	BZW2+ Tumor Cells
113162	113162	4.58367	BZW2+ Tumor Cells
113163	113163	4.86277	BZW2+ Tumor Cells
113164	113164	5.37363	BZW2+ Tumor Cells
113165	113165	5.42212	BZW2+ Tumor Cells
113166	113166	5.13345	BZW2+ Tumor Cells
113167	113167	5.10334	BZW2+ Tumor Cells
113168	113168	5.37628	BZW2+ Tumor Cells
113169	113169	5.45292	BZW2+ Tumor Cells
113170	113170	5.22592	BZW2+ Tumor Cells
113171	113171	4.54844	BZW2+ Tumor Cells
113172	113172	4.56881	BZW2+ Tumor Cells
113173	113173	4.14917	BZW2+ Tumor Cells
113174	113174	4.96735	BZW2+ Tumor Cells
113175	113175	4.21083	BZW2+ Tumor Cells
113176	113176	4.83081	BZW2+ Tumor Cells
113177	113177	5.08325	BZW2+ Tumor Cells
113178	113178	4.83016	BZW2+ Tumor Cells
113179	113179	4.89038	BZW2+ Tumor Cells
113180	113180	5.03114	BZW2+ Tumor Cells
113181	113181	4.03172	BZW2+ Tumor Cells
113182	113182	4.67718	BZW2+ Tumor Cells
113183	113183	4.87061	BZW2+ Tumor Cells
113184	113184	4.95308	BZW2+ Tumor Cells
113185	113185	4.07213	BZW2+ Tumor Cells
113186	113186	5.41437	BZW2+ Tumor Cells
113187	113187	4.47879	BZW2+ Tumor Cells
113188	113188	4.08385	BZW2+ Tumor Cells
113189	113189	5.13383	BZW2+ Tumor Cells
113190	113190	4.62123	BZW2+ Tumor Cells
113191	113191	4.76362	BZW2+ Tumor Cells
113192	113192	4.56607	BZW2+ Tumor Cells
113193	113193	4.81045	BZW2+ Tumor Cells
113194	113194	4.61676	BZW2+ Tumor Cells
113195	113195	5.26097	BZW2+ Tumor Cells
113196	113196	4.42976	BZW2+ Tumor Cells
113197	113197	4.52746	BZW2+ Tumor Cells
113198	113198	5.0782	BZW2+ Tumor Cells
113199	113199	5.44628	BZW2+ Tumor Cells
113200	113200	4.39083	BZW2+ Tumor Cells
113201	113201	3.90558	BZW2+ Tumor Cells
113202	113202	4.36783	BZW2+ Tumor Cells
113203	113203	3.6262	BZW2+ Tumor Cells
113204	113204	2.94751	BZW2+ Tumor Cells
113205	113205	3.57088	BZW2+ Tumor Cells
113206	113206	3.93922	BZW2+ Tumor Cells
113207	113207	5.49288	BZW2+ Tumor Cells
113208	113208	5.15331	BZW2+ Tumor Cells
113209	113209	4.74565	BZW2+ Tumor Cells
113210	113210	2.91357	BZW2+ Tumor Cells
113211	113211	5.59075	BZW2+ Tumor Cells
113212	113212	4.13266	BZW2+ Tumor Cells
113213	113213	5.51515	BZW2+ Tumor Cells
113214	113214	5.68389	BZW2+ Tumor Cells
113215	113215	5.7419	BZW2+ Tumor Cells
113216	113216	2.95765	BZW2+ Tumor Cells
113217	113217	5.76113	BZW2+ Tumor Cells
113218	113218	3.84338	BZW2+ Tumor Cells
113219	113219	5.56259	BZW2+ Tumor Cells
113220	113220	5.54351	BZW2+ Tumor Cells
113221	113221	5.35425	BZW2+ Tumor Cells
113222	113222	5.46792	BZW2+ Tumor Cells
113223	113223	5.1519	BZW2+ Tumor Cells
113224	113224	5.13463	BZW2+ Tumor Cells
113225	113225	4.91926	BZW2+ Tumor Cells
113226	113226	4.92397	BZW2+ Tumor Cells
113227	113227	5.54741	BZW2+ Tumor Cells
113228	113228	5.37949	BZW2+ Tumor Cells
113229	113229	5.06427	BZW2+ Tumor Cells
113230	113230	5.49799	BZW2+ Tumor Cells
113231	113231	5.50382	BZW2+ Tumor Cells
113232	113232	5.32045	BZW2+ Tumor Cells
113233	113233	5.70104	BZW2+ Tumor Cells
113234	113234	5.45979	BZW2+ Tumor Cells
113235	113235	5.443	BZW2+ Tumor Cells
113236	113236	5.59925	BZW2+ Tumor Cells
113237	113237	5.57491	BZW2+ Tumor Cells
113238	113238	5.55248	BZW2+ Tumor Cells
113239	113239	5.62591	BZW2+ Tumor Cells
113240	113240	5.81067	BZW2+ Tumor Cells
113241	113241	5.74594	BZW2+ Tumor Cells
113242	113242	5.96503	BZW2+ Tumor Cells
113243	113243	5.75531	BZW2+ Tumor Cells
113244	113244	5.92545	BZW2+ Tumor Cells
113245	113245	5.9391	BZW2+ Tumor Cells
113246	113246	6.09085	BZW2+ Tumor Cells
113247	113247	5.94962	BZW2+ Tumor Cells
113248	113248	6.10194	BZW2+ Tumor Cells
113249	113249	6.09895	BZW2+ Tumor Cells
113250	113250	6.14645	BZW2+ Tumor Cells
113251	113251	6.23823	BZW2+ Tumor Cells
113252	113252	6.18379	BZW2+ Tumor Cells
113253	113253	6.20869	BZW2+ Tumor Cells
113254	113254	6.23277	BZW2+ Tumor Cells
113255	113255	6.2912	BZW2+ Tumor Cells
113256	113256	6.01625	BZW2+ Tumor Cells
113257	113257	6.1239	BZW2+ Tumor Cells
113258	113258	6.07414	BZW2+ Tumor Cells
113259	113259	6.03376	BZW2+ Tumor Cells
113260	113260	6.20349	BZW2+ Tumor Cells
113261	113261	6.09563	BZW2+ Tumor Cells
113262	113262	6.24575	BZW2+ Tumor Cells
113263	113263	6.30017	BZW2+ Tumor Cells
113264	113264	6.32457	BZW2+ Tumor Cells
113265	113265	5.99296	BZW2+ Tumor Cells
113266	113266	6.33363	BZW2+ Tumor Cells
113267	113267	5.98152	BZW2+ Tumor Cells
113268	113268	6.23734	BZW2+ Tumor Cells
113269	113269	6.0982	BZW2+ Tumor Cells
113270	113270	5.94773	BZW2+ Tumor Cells
113271	113271	6.26629	BZW2+ Tumor Cells
113272	113272	6.19396	BZW2+ Tumor Cells
113273	113273	6.18858	BZW2+ Tumor Cells
113274	113274	6.318	BZW2+ Tumor Cells
113275	113275	6.09045	BZW2+ Tumor Cells
113276	113276	3.54369	BZW2+ Tumor Cells
113277	113277	3.21166	BZW2+ Tumor Cells
113278	113278	5.46069	BZW2+ Tumor Cells
113279	113279	5.68414	BZW2+ Tumor Cells
113280	113280	5.731	BZW2+ Tumor Cells
113281	113281	5.66588	BZW2+ Tumor Cells
113282	113282	5.70198	BZW2+ Tumor Cells
113283	113283	5.55055	BZW2+ Tumor Cells
113284	113284	5.62903	BZW2+ Tumor Cells
113285	113285	6.05711	BZW2+ Tumor Cells
113286	113286	5.68089	BZW2+ Tumor Cells
113287	113287	5.57156	BZW2+ Tumor Cells
113288	113288	5.85713	BZW2+ Tumor Cells
113289	113289	5.58863	BZW2+ Tumor Cells
113290	113290	5.49159	BZW2+ Tumor Cells
113291	113291	5.4432	BZW2+ Tumor Cells
113292	113292	5.52033	BZW2+ Tumor Cells
113293	113293	5.61033	BZW2+ Tumor Cells
113294	113294	5.36043	BZW2+ Tumor Cells
113295	113295	5.24475	BZW2+ Tumor Cells
113296	113296	5.75058	BZW2+ Tumor Cells
113297	113297	5.21671	BZW2+ Tumor Cells
113298	113298	5.82274	BZW2+ Tumor Cells
113299	113299	5.46656	BZW2+ Tumor Cells
113300	113300	5.97206	BZW2+ Tumor Cells
113301	113301	5.03077	BZW2+ Tumor Cells
113302	113302	4.98938	BZW2+ Tumor Cells
113303	113303	4.90915	BZW2+ Tumor Cells
113304	113304	5.72939	BZW2+ Tumor Cells
113305	113305	5.44943	BZW2+ Tumor Cells
113306	113306	4.93054	BZW2+ Tumor Cells
113307	113307	4.66971	BZW2+ Tumor Cells
113308	113308	4.97935	BZW2+ Tumor Cells
113309	113309	4.60982	BZW2+ Tumor Cells
113310	113310	5.81629	BZW2+ Tumor Cells
113311	113311	4.90772	BZW2+ Tumor Cells
113312	113312	4.85776	BZW2+ Tumor Cells
113313	113313	5.39043	BZW2+ Tumor Cells
113314	113314	5.2914	BZW2+ Tumor Cells
113315	113315	5.99379	BZW2+ Tumor Cells
113316	113316	6.37101	BZW2+ Tumor Cells
113317	113317	6.44106	BZW2+ Tumor Cells
113318	113318	6.18322	BZW2+ Tumor Cells
113319	113319	6.05226	BZW2+ Tumor Cells
113320	113320	6.09971	BZW2+ Tumor Cells
113321	113321	5.88776	BZW2+ Tumor Cells
113322	113322	5.9833	BZW2+ Tumor Cells
113323	113323	6.14347	BZW2+ Tumor Cells
113324	113324	6.48148	BZW2+ Tumor Cells
113325	113325	6.20992	BZW2+ Tumor Cells
113326	113326	5.81152	BZW2+ Tumor Cells
113327	113327	6.11756	BZW2+ Tumor Cells
113328	113328	6.3324	BZW2+ Tumor Cells
113329	113329	5.87228	BZW2+ Tumor Cells
113330	113330	6.44503	BZW2+ Tumor Cells
113331	113331	6.17982	BZW2+ Tumor Cells
113332	113332	6.0099	BZW2+ Tumor Cells
113333	113333	6.2934	BZW2+ Tumor Cells
113334	113334	6.41103	BZW2+ Tumor Cells
113335	113335	5.95864	BZW2+ Tumor Cells
113336	113336	6.2332	BZW2+ Tumor Cells
113337	113337	6.08504	BZW2+ Tumor Cells
113338	113338	5.86917	BZW2+ Tumor Cells
113339	113339	6.38775	BZW2+ Tumor Cells
113340	113340	6.08865	BZW2+ Tumor Cells
113341	113341	5.96237	BZW2+ Tumor Cells
113342	113342	6.31617	BZW2+ Tumor Cells
113343	113343	6.48392	BZW2+ Tumor Cells
113344	113344	6.23731	BZW2+ Tumor Cells
113345	113345	6.12237	BZW2+ Tumor Cells
113346	113346	6.02486	BZW2+ Tumor Cells
113347	113347	6.41307	BZW2+ Tumor Cells
113348	113348	6.41827	BZW2+ Tumor Cells
113349	113349	6.38319	BZW2+ Tumor Cells
113350	113350	6.3001	BZW2+ Tumor Cells
113351	113351	6.18709	BZW2+ Tumor Cells
113352	113352	6.49233	BZW2+ Tumor Cells
113353	113353	6.3929	BZW2+ Tumor Cells
113354	113354	6.47258	BZW2+ Tumor Cells
113355	113355	6.31758	BZW2+ Tumor Cells
113356	113356	6.34176	BZW2+ Tumor Cells
113357	113357	6.41222	BZW2+ Tumor Cells
113358	113358	6.26521	BZW2+ Tumor Cells
113359	113359	6.38205	BZW2+ Tumor Cells
113360	113360	6.48294	BZW2+ Tumor Cells
113361	113361	6.25229	BZW2+ Tumor Cells
113362	113362	6.4593	BZW2+ Tumor Cells
113363	113363	6.34213	BZW2+ Tumor Cells
113364	113364	6.52596	BZW2+ Tumor Cells
113365	113365	6.38806	BZW2+ Tumor Cells
113366	113366	6.54653	BZW2+ Tumor Cells
113367	113367	6.37851	BZW2+ Tumor Cells
113368	113368	6.46479	BZW2+ Tumor Cells
113369	113369	6.54636	BZW2+ Tumor Cells
113370	113370	6.23641	BZW2+ Tumor Cells
113371	113371	6.4549	BZW2+ Tumor Cells
113372	113372	6.48222	BZW2+ Tumor Cells
113373	113373	6.42799	BZW2+ Tumor Cells
113374	113374	6.23526	BZW2+ Tumor Cells
113375	113375	6.47766	BZW2+ Tumor Cells
113376	113376	6.34689	BZW2+ Tumor Cells
113377	113377	6.41892	BZW2+ Tumor Cells
113378	113378	6.27731	BZW2+ Tumor Cells
113379	113379	6.3448	BZW2+ Tumor Cells
113380	113380	6.30882	BZW2+ Tumor Cells
113381	113381	6.26304	BZW2+ Tumor Cells
113382	113382	6.14509	BZW2+ Tumor Cells
113383	113383	6.10436	BZW2+ Tumor Cells
113384	113384	6.27634	BZW2+ Tumor Cells
113385	113385	6.2024	BZW2+ Tumor Cells
113386	113386	6.14384	BZW2+ Tumor Cells
113387	113387	6.19047	BZW2+ Tumor Cells
113388	113388	6.35327	BZW2+ Tumor Cells
113389	113389	5.71843	BZW2+ Tumor Cells
113390	113390	4.61286	BZW2+ Tumor Cells
113391	113391	4.60695	BZW2+ Tumor Cells
113392	113392	5.79285	BZW2+ Tumor Cells
113393	113393	5.01147	BZW2+ Tumor Cells
113394	113394	5.61841	BZW2+ Tumor Cells
113395	113395	4.97151	BZW2+ Tumor Cells
113396	113396	5.5128	BZW2+ Tumor Cells
113397	113397	5.29816	BZW2+ Tumor Cells
113398	113398	5.09331	BZW2+ Tumor Cells
113399	113399	5.36864	BZW2+ Tumor Cells
113400	113400	5.77034	BZW2+ Tumor Cells
113401	113401	5.60021	BZW2+ Tumor Cells
113402	113402	5.91353	BZW2+ Tumor Cells
113403	113403	5.7989	BZW2+ Tumor Cells
113404	113404	5.79541	BZW2+ Tumor Cells
113405	113405	6.05763	BZW2+ Tumor Cells
113406	113406	5.76243	BZW2+ Tumor Cells
113407	113407	5.93679	BZW2+ Tumor Cells
113408	113408	5.91711	BZW2+ Tumor Cells
113409	113409	5.39307	BZW2+ Tumor Cells
113410	113410	5.69405	BZW2+ Tumor Cells
113411	113411	5.40984	BZW2+ Tumor Cells
113412	113412	5.77904	BZW2+ Tumor Cells
113413	113413	5.82665	BZW2+ Tumor Cells
113414	113414	5.87428	BZW2+ Tumor Cells
113415	113415	5.49064	BZW2+ Tumor Cells
113416	113416	5.54327	BZW2+ Tumor Cells
113417	113417	5.49938	BZW2+ Tumor Cells
113418	113418	5.91709	BZW2+ Tumor Cells
113419	113419	5.93411	BZW2+ Tumor Cells
113420	113420	6.07907	BZW2+ Tumor Cells
113421	113421	6.00319	BZW2+ Tumor Cells
113422	113422	6.07008	BZW2+ Tumor Cells
113423	113423	5.86471	BZW2+ Tumor Cells
113424	113424	5.95433	BZW2+ Tumor Cells
113425	113425	5.8326	BZW2+ Tumor Cells
113426	113426	5.85301	BZW2+ Tumor Cells
113427	113427	5.68949	BZW2+ Tumor Cells
113428	113428	5.72967	BZW2+ Tumor Cells
113429	113429	5.68851	BZW2+ Tumor Cells
113430	113430	6.09284	BZW2+ Tumor Cells
113431	113431	5.52737	BZW2+ Tumor Cells
113432	113432	5.72702	BZW2+ Tumor Cells
113433	113433	5.98508	BZW2+ Tumor Cells
113434	113434	5.61703	BZW2+ Tumor Cells
113435	113435	5.8776	BZW2+ Tumor Cells
113436	113436	5.34027	BZW2+ Tumor Cells
113437	113437	5.29293	BZW2+ Tumor Cells
113438	113438	5.34358	BZW2+ Tumor Cells
113439	113439	5.90422	BZW2+ Tumor Cells
113440	113440	5.12681	BZW2+ Tumor Cells
113441	113441	5.68478	BZW2+ Tumor Cells
113442	113442	5.16761	BZW2+ Tumor Cells
113443	113443	5.64839	BZW2+ Tumor Cells
113444	113444	5.36177	BZW2+ Tumor Cells
113445	113445	4.84231	BZW2+ Tumor Cells
113446	113446	5.65993	BZW2+ Tumor Cells
113447	113447	5.44103	BZW2+ Tumor Cells
113448	113448	5.1409	BZW2+ Tumor Cells
113449	113449	4.27703	BZW2+ Tumor Cells
113450	113450	4.1072	BZW2+ Tumor Cells
113451	113451	5.53589	BZW2+ Tumor Cells
113452	113452	5.18982	BZW2+ Tumor Cells
113453	113453	5.59133	BZW2+ Tumor Cells
113454	113454	3.43036	BZW2+ Tumor Cells
113455	113455	2.73307	BZW2+ Tumor Cells
113456	113456	4.58423	BZW2+ Tumor Cells
113457	113457	3.07041	BZW2+ Tumor Cells
113458	113458	5.11116	BZW2+ Tumor Cells
113459	113459	3.99162	BZW2+ Tumor Cells
113460	113460	5.49829	BZW2+ Tumor Cells
113461	113461	4.74082	BZW2+ Tumor Cells
113462	113462	2.70692	BZW2+ Tumor Cells
113463	113463	3.61138	BZW2+ Tumor Cells
113464	113464	4.20762	BZW2+ Tumor Cells
113465	113465	5.20011	BZW2+ Tumor Cells
113466	113466	4.82353	BZW2+ Tumor Cells
113467	113467	5.54477	BZW2+ Tumor Cells
113468	113468	3.99716	BZW2+ Tumor Cells
113469	113469	4.1997	BZW2+ Tumor Cells
113470	113470	5.39445	BZW2+ Tumor Cells
113471	113471	5.22347	BZW2+ Tumor Cells
113472	113472	5.22015	BZW2+ Tumor Cells
113473	113473	4.60507	BZW2+ Tumor Cells
113474	113474	4.68909	BZW2+ Tumor Cells
113475	113475	5.70483	BZW2+ Tumor Cells
113476	113476	5.82806	BZW2+ Tumor Cells
113477	113477	5.45097	BZW2+ Tumor Cells
113478	113478	5.76035	BZW2+ Tumor Cells
113479	113479	5.01727	BZW2+ Tumor Cells
113480	113480	5.94778	BZW2+ Tumor Cells
113481	113481	5.5005	BZW2+ Tumor Cells
113482	113482	5.19467	BZW2+ Tumor Cells
113483	113483	5.59715	BZW2+ Tumor Cells
113484	113484	5.78828	BZW2+ Tumor Cells
113485	113485	4.60904	BZW2+ Tumor Cells
113486	113486	6.04331	BZW2+ Tumor Cells
113487	113487	4.90025	BZW2+ Tumor Cells
113488	113488	5.87987	BZW2+ Tumor Cells
113489	113489	5.21455	BZW2+ Tumor Cells
113490	113490	4.46739	BZW2+ Tumor Cells
113491	113491	5.58346	BZW2+ Tumor Cells
113492	113492	5.3663	BZW2+ Tumor Cells
113493	113493	5.90141	BZW2+ Tumor Cells
113494	113494	5.71162	BZW2+ Tumor Cells
113495	113495	4.80794	BZW2+ Tumor Cells
113496	113496	5.13191	BZW2+ Tumor Cells
113497	113497	5.46318	BZW2+ Tumor Cells
113498	113498	5.84395	BZW2+ Tumor Cells
113499	113499	5.74935	BZW2+ Tumor Cells
113500	113500	3.31391	BZW2+ Tumor Cells
113501	113501	3.9952	BZW2+ Tumor Cells
113502	113502	4.15286	BZW2+ Tumor Cells
113503	113503	3.06858	BZW2+ Tumor Cells
113504	113504	4.01407	BZW2+ Tumor Cells
113505	113505	5.46821	BZW2+ Tumor Cells
113506	113506	5.64878	BZW2+ Tumor Cells
113507	113507	5.47645	BZW2+ Tumor Cells
113508	113508	5.6759	BZW2+ Tumor Cells
113509	113509	5.51823	BZW2+ Tumor Cells
113510	113510	5.27863	BZW2+ Tumor Cells
113511	113511	5.3431	BZW2+ Tumor Cells
113512	113512	5.09951	BZW2+ Tumor Cells
113513	113513	4.7537	BZW2+ Tumor Cells
113514	113514	4.61681	BZW2+ Tumor Cells
113515	113515	3.97327	BZW2+ Tumor Cells
113516	113516	3.52448	BZW2+ Tumor Cells
113517	113517	3.85083	BZW2+ Tumor Cells
113518	113518	4.31588	BZW2+ Tumor Cells
113519	113519	3.75454	BZW2+ Tumor Cells
113520	113520	3.32747	BZW2+ Tumor Cells
113521	113521	3.65457	BZW2+ Tumor Cells
113522	113522	4.50279	BZW2+ Tumor Cells
113523	113523	4.33785	BZW2+ Tumor Cells
113524	113524	4.92539	BZW2+ Tumor Cells
113525	113525	4.97169	BZW2+ Tumor Cells
113526	113526	4.68642	BZW2+ Tumor Cells
113527	113527	4.96049	BZW2+ Tumor Cells
113528	113528	5.29667	BZW2+ Tumor Cells
113529	113529	5.15768	BZW2+ Tumor Cells
113530	113530	5.1074	BZW2+ Tumor Cells
113531	113531	5.36803	BZW2+ Tumor Cells
113532	113532	5.31034	BZW2+ Tumor Cells
113533	113533	5.57994	BZW2+ Tumor Cells
113534	113534	5.55916	BZW2+ Tumor Cells
113535	113535	5.46561	BZW2+ Tumor Cells
113536	113536	2.90091	BZW2+ Tumor Cells
113537	113537	5.12853	BZW2+ Tumor Cells
113538	113538	5.44411	BZW2+ Tumor Cells
113539	113539	5.66501	BZW2+ Tumor Cells
113540	113540	5.21207	BZW2+ Tumor Cells
113541	113541	5.05064	BZW2+ Tumor Cells
113542	113542	5.38013	BZW2+ Tumor Cells
113543	113543	5.00552	BZW2+ Tumor Cells
113544	113544	5.18733	BZW2+ Tumor Cells
113545	113545	5.29742	BZW2+ Tumor Cells
113546	113546	4.70342	BZW2+ Tumor Cells
113547	113547	5.42667	BZW2+ Tumor Cells
113548	113548	5.66692	BZW2+ Tumor Cells
113549	113549	4.58714	BZW2+ Tumor Cells
113550	113550	5.02109	BZW2+ Tumor Cells
113551	113551	5.31112	BZW2+ Tumor Cells
113552	113552	4.23095	BZW2+ Tumor Cells
113553	113553	4.74359	BZW2+ Tumor Cells
113554	113554	5.4277	BZW2+ Tumor Cells
113555	113555	4.07008	BZW2+ Tumor Cells
113556	113556	4.98341	BZW2+ Tumor Cells
113557	113557	4.48516	BZW2+ Tumor Cells
113558	113558	2.98934	BZW2+ Tumor Cells
113559	113559	5.52037	BZW2+ Tumor Cells
113560	113560	4.94329	BZW2+ Tumor Cells
113561	113561	3.42523	BZW2+ Tumor Cells
113562	113562	4.31496	BZW2+ Tumor Cells
113563	113563	5.31822	BZW2+ Tumor Cells
113564	113564	4.86874	BZW2+ Tumor Cells
113565	113565	3.31933	BZW2+ Tumor Cells
113566	113566	4.20406	BZW2+ Tumor Cells
113567	113567	3.13158	BZW2+ Tumor Cells
113568	113568	5.16082	BZW2+ Tumor Cells
113569	113569	5.29329	BZW2+ Tumor Cells
113570	113570	4.41268	BZW2+ Tumor Cells
113571	113571	3.7472	BZW2+ Tumor Cells
113572	113572	4.78308	BZW2+ Tumor Cells
113573	113573	4.24415	BZW2+ Tumor Cells
113574	113574	4.94876	BZW2+ Tumor Cells
113575	113575	4.65962	BZW2+ Tumor Cells
113576	113576	4.46988	BZW2+ Tumor Cells
113577	113577	4.3046	BZW2+ Tumor Cells
113578	113578	4.68816	BZW2+ Tumor Cells
113579	113579	4.02402	BZW2+ Tumor Cells
113580	113580	4.27884	BZW2+ Tumor Cells
113581	113581	4.74096	BZW2+ Tumor Cells
113582	113582	3.56876	BZW2+ Tumor Cells
113583	113583	3.31051	BZW2+ Tumor Cells
113584	113584	3.8101	BZW2+ Tumor Cells
113585	113585	3.12625	BZW2+ Tumor Cells
113586	113586	2.64886	BZW2+ Tumor Cells
113587	113587	3.8232	BZW2+ Tumor Cells
113588	113588	2.62093	BZW2+ Tumor Cells
113589	113589	4.4234	BZW2+ Tumor Cells
113590	113590	5.83907	BZW2+ Tumor Cells
113591	113591	5.74971	BZW2+ Tumor Cells
113592	113592	5.83701	BZW2+ Tumor Cells
113593	113593	5.72739	BZW2+ Tumor Cells
113594	113594	5.87631	BZW2+ Tumor Cells
113595	113595	5.93495	BZW2+ Tumor Cells
113596	113596	6.1903	BZW2+ Tumor Cells
113597	113597	6.22534	BZW2+ Tumor Cells
113598	113598	6.05776	BZW2+ Tumor Cells
113599	113599	6.12613	BZW2+ Tumor Cells
113600	113600	6.12134	BZW2+ Tumor Cells
113601	113601	6.14594	BZW2+ Tumor Cells
113602	113602	5.9369	BZW2+ Tumor Cells
113603	113603	5.89655	BZW2+ Tumor Cells
113604	113604	6.48866	BZW2+ Tumor Cells
113605	113605	6.43016	BZW2+ Tumor Cells
113606	113606	6.6827	BZW2+ Tumor Cells
113607	113607	6.53714	BZW2+ Tumor Cells
113608	113608	6.59229	BZW2+ Tumor Cells
113609	113609	6.51619	BZW2+ Tumor Cells
113610	113610	6.48008	BZW2+ Tumor Cells
113611	113611	6.34001	BZW2+ Tumor Cells
113612	113612	6.27685	BZW2+ Tumor Cells
113613	113613	6.36037	BZW2+ Tumor Cells
113614	113614	6.29068	BZW2+ Tumor Cells
113615	113615	6.24834	BZW2+ Tumor Cells
113616	113616	6.1597	BZW2+ Tumor Cells
113617	113617	6.90038	BZW2+ Tumor Cells
113618	113618	6.57098	BZW2+ Tumor Cells
113619	113619	6.67984	BZW2+ Tumor Cells
113620	113620	6.84132	BZW2+ Tumor Cells
113621	113621	6.90401	BZW2+ Tumor Cells
113622	113622	6.79342	BZW2+ Tumor Cells
113623	113623	6.89104	BZW2+ Tumor Cells
113624	113624	6.85579	BZW2+ Tumor Cells
113625	113625	6.65749	BZW2+ Tumor Cells
113626	113626	6.73683	BZW2+ Tumor Cells
113627	113627	6.66624	BZW2+ Tumor Cells
113628	113628	6.38495	BZW2+ Tumor Cells
113629	113629	6.75733	BZW2+ Tumor Cells
113630	113630	6.64754	BZW2+ Tumor Cells
113631	113631	6.5098	BZW2+ Tumor Cells
113632	113632	6.39748	BZW2+ Tumor Cells
113633	113633	6.66297	BZW2+ Tumor Cells
113634	113634	6.77038	BZW2+ Tumor Cells
113635	113635	6.57853	BZW2+ Tumor Cells
113636	113636	6.84195	BZW2+ Tumor Cells
113637	113637	6.69261	BZW2+ Tumor Cells
113638	113638	6.61652	BZW2+ Tumor Cells
113639	113639	6.50427	BZW2+ Tumor Cells
113640	113640	6.8588	BZW2+ Tumor Cells
113641	113641	6.73934	BZW2+ Tumor Cells
113642	113642	6.59032	BZW2+ Tumor Cells
113643	113643	6.79181	BZW2+ Tumor Cells
113644	113644	6.77598	BZW2+ Tumor Cells
113645	113645	6.69464	BZW2+ Tumor Cells
113646	113646	6.7631	BZW2+ Tumor Cells
113647	113647	6.62386	BZW2+ Tumor Cells
113648	113648	6.82939	BZW2+ Tumor Cells
113649	113649	6.7594	BZW2+ Tumor Cells
113650	113650	6.61577	BZW2+ Tumor Cells
113651	113651	6.72766	BZW2+ Tumor Cells
113652	113652	6.85516	BZW2+ Tumor Cells
113653	113653	6.68461	BZW2+ Tumor Cells
113654	113654	6.83663	BZW2+ Tumor Cells
113655	113655	6.75826	BZW2+ Tumor Cells
113656	113656	6.688	BZW2+ Tumor Cells
113657	113657	6.79437	BZW2+ Tumor Cells
113658	113658	6.81485	BZW2+ Tumor Cells
113659	113659	6.89925	BZW2+ Tumor Cells
113660	113660	6.78782	BZW2+ Tumor Cells
113661	113661	6.56572	BZW2+ Tumor Cells
113662	113662	6.68623	BZW2+ Tumor Cells
113663	113663	6.43497	BZW2+ Tumor Cells
113664	113664	6.60755	BZW2+ Tumor Cells
113665	113665	6.85296	BZW2+ Tumor Cells
113666	113666	6.27354	BZW2+ Tumor Cells
113667	113667	6.75724	BZW2+ Tumor Cells
113668	113668	6.53251	BZW2+ Tumor Cells
113669	113669	6.39703	BZW2+ Tumor Cells
113670	113670	6.65568	BZW2+ Tumor Cells
113671	113671	6.86573	BZW2+ Tumor Cells
113672	113672	6.20781	BZW2+ Tumor Cells
113673	113673	6.78144	BZW2+ Tumor Cells
113674	113674	6.39998	BZW2+ Tumor Cells
113675	113675	6.6666	BZW2+ Tumor Cells
113676	113676	6.44591	BZW2+ Tumor Cells
113677	113677	6.54836	BZW2+ Tumor Cells
113678	113678	6.3117	BZW2+ Tumor Cells
113679	113679	6.68177	BZW2+ Tumor Cells
113680	113680	6.19093	BZW2+ Tumor Cells
113681	113681	6.56157	BZW2+ Tumor Cells
113682	113682	6.78209	BZW2+ Tumor Cells
113683	113683	7.36677	BZW2+ Tumor Cells
113684	113684	7.42616	BZW2+ Tumor Cells
113685	113685	7.29364	BZW2+ Tumor Cells
113686	113686	7.36165	BZW2+ Tumor Cells
113687	113687	7.30165	BZW2+ Tumor Cells
113688	113688	7.20153	BZW2+ Tumor Cells
113689	113689	7.42315	BZW2+ Tumor Cells
113690	113690	7.3369	BZW2+ Tumor Cells
113691	113691	7.22027	BZW2+ Tumor Cells
113692	113692	7.27188	BZW2+ Tumor Cells
113693	113693	7.34787	BZW2+ Tumor Cells
113694	113694	7.40833	BZW2+ Tumor Cells
113695	113695	7.34812	BZW2+ Tumor Cells
113696	113696	7.14485	BZW2+ Tumor Cells
113697	113697	7.19242	BZW2+ Tumor Cells
113698	113698	7.37214	BZW2+ Tumor Cells
113699	113699	7.1755	BZW2+ Tumor Cells
113700	113700	7.0445	BZW2+ Tumor Cells
113701	113701	7.29204	BZW2+ Tumor Cells
113702	113702	7.0955	BZW2+ Tumor Cells
113703	113703	7.14368	BZW2+ Tumor Cells
113704	113704	7.1138	BZW2+ Tumor Cells
113705	113705	7.05768	BZW2+ Tumor Cells
113706	113706	7.2174	BZW2+ Tumor Cells
113707	113707	6.98845	BZW2+ Tumor Cells
113708	113708	7.06063	BZW2+ Tumor Cells
113709	113709	7.21427	BZW2+ Tumor Cells
113710	113710	7.24487	BZW2+ Tumor Cells
113711	113711	7.29731	BZW2+ Tumor Cells
113712	113712	7.03298	BZW2+ Tumor Cells
113713	113713	7.10513	BZW2+ Tumor Cells
113714	113714	6.95736	BZW2+ Tumor Cells
113715	113715	6.87141	BZW2+ Tumor Cells
113716	113716	7.15948	BZW2+ Tumor Cells
113717	113717	6.91129	BZW2+ Tumor Cells
113718	113718	7.08871	BZW2+ Tumor Cells
113719	113719	7.5451	BZW2+ Tumor Cells
113720	113720	7.48375	BZW2+ Tumor Cells
113721	113721	7.36421	BZW2+ Tumor Cells
113722	113722	7.49667	BZW2+ Tumor Cells
113723	113723	7.42563	BZW2+ Tumor Cells
113724	113724	7.27842	BZW2+ Tumor Cells
113725	113725	7.34845	BZW2+ Tumor Cells
113726	113726	7.23232	BZW2+ Tumor Cells
113727	113727	7.22284	BZW2+ Tumor Cells
113728	113728	6.92719	BZW2+ Tumor Cells
113729	113729	6.83337	BZW2+ Tumor Cells
113730	113730	7.08106	BZW2+ Tumor Cells
113731	113731	6.77928	BZW2+ Tumor Cells
113732	113732	7.66882	BZW2+ Tumor Cells
113733	113733	7.61281	BZW2+ Tumor Cells
113734	113734	7.7178	BZW2+ Tumor Cells
113735	113735	7.68764	BZW2+ Tumor Cells
113736	113736	7.65481	BZW2+ Tumor Cells
113737	113737	7.67235	BZW2+ Tumor Cells
113738	113738	7.61295	BZW2+ Tumor Cells
113739	113739	7.62415	BZW2+ Tumor Cells
113740	113740	7.59916	BZW2+ Tumor Cells
113741	113741	7.56634	BZW2+ Tumor Cells
113742	113742	7.54042	BZW2+ Tumor Cells
113743	113743	7.59128	BZW2+ Tumor Cells
113744	113744	7.55312	BZW2+ Tumor Cells
113745	113745	7.49234	BZW2+ Tumor Cells
113746	113746	7.46501	BZW2+ Tumor Cells
113747	113747	7.4987	BZW2+ Tumor Cells
113748	113748	7.48063	BZW2+ Tumor Cells
113749	113749	7.44957	BZW2+ Tumor Cells
113750	113750	7.41357	BZW2+ Tumor Cells
113751	113751	7.45595	BZW2+ Tumor Cells
113752	113752	7.41187	BZW2+ Tumor Cells
113753	113753	7.3829	BZW2+ Tumor Cells
113754	113754	7.31302	BZW2+ Tumor Cells
113755	113755	7.36089	BZW2+ Tumor Cells
113756	113756	7.33578	BZW2+ Tumor Cells
113757	113757	7.31374	BZW2+ Tumor Cells
113758	113758	7.25036	BZW2+ Tumor Cells
113759	113759	7.26696	BZW2+ Tumor Cells
113760	113760	7.23463	BZW2+ Tumor Cells
113761	113761	7.16964	BZW2+ Tumor Cells
113762	113762	7.28423	BZW2+ Tumor Cells
113763	113763	7.19063	BZW2+ Tumor Cells
113764	113764	7.21596	BZW2+ Tumor Cells
113765	113765	7.10062	BZW2+ Tumor Cells
113766	113766	7.10976	BZW2+ Tumor Cells
113767	113767	7.07695	BZW2+ Tumor Cells
113768	113768	7.16667	BZW2+ Tumor Cells
113769	113769	7.12022	BZW2+ Tumor Cells
113770	113770	7.04215	BZW2+ Tumor Cells
113771	113771	7.55811	BZW2+ Tumor Cells
113772	113772	7.59578	BZW2+ Tumor Cells
113773	113773	7.54198	BZW2+ Tumor Cells
113774	113774	7.5478	BZW2+ Tumor Cells
113775	113775	7.64018	BZW2+ Tumor Cells
113776	113776	7.59779	BZW2+ Tumor Cells
113777	113777	7.63624	BZW2+ Tumor Cells
113778	113778	7.65504	BZW2+ Tumor Cells
113779	113779	7.53239	BZW2+ Tumor Cells
113780	113780	7.46686	BZW2+ Tumor Cells
113781	113781	7.63619	BZW2+ Tumor Cells
113782	113782	7.64898	BZW2+ Tumor Cells
113783	113783	7.64015	BZW2+ Tumor Cells
113784	113784	7.59595	BZW2+ Tumor Cells
113785	113785	7.4056	BZW2+ Tumor Cells
113786	113786	7.65467	BZW2+ Tumor Cells
113787	113787	7.43806	BZW2+ Tumor Cells
113788	113788	7.37765	BZW2+ Tumor Cells
113789	113789	7.60206	BZW2+ Tumor Cells
113790	113790	7.65419	BZW2+ Tumor Cells
113791	113791	7.34426	BZW2+ Tumor Cells
113792	113792	7.47582	BZW2+ Tumor Cells
113793	113793	7.601	BZW2+ Tumor Cells
113794	113794	7.67486	BZW2+ Tumor Cells
113795	113795	7.41733	BZW2+ Tumor Cells
113796	113796	7.34605	BZW2+ Tumor Cells
113797	113797	7.61253	BZW2+ Tumor Cells
113798	113798	7.58369	BZW2+ Tumor Cells
113799	113799	7.42592	BZW2+ Tumor Cells
113800	113800	7.59467	BZW2+ Tumor Cells
113801	113801	7.50125	BZW2+ Tumor Cells
113802	113802	7.69971	BZW2+ Tumor Cells
113803	113803	7.34514	BZW2+ Tumor Cells
113804	113804	7.54566	BZW2+ Tumor Cells
113805	113805	7.55171	BZW2+ Tumor Cells
113806	113806	7.51125	BZW2+ Tumor Cells
113807	113807	7.66144	BZW2+ Tumor Cells
113808	113808	7.64385	BZW2+ Tumor Cells
113809	113809	7.43117	BZW2+ Tumor Cells
113810	113810	7.53273	BZW2+ Tumor Cells
113811	113811	7.50749	BZW2+ Tumor Cells
113812	113812	7.50094	BZW2+ Tumor Cells
113813	113813	7.64399	BZW2+ Tumor Cells
113814	113814	7.58415	BZW2+ Tumor Cells
113815	113815	7.45164	BZW2+ Tumor Cells
113816	113816	7.44635	BZW2+ Tumor Cells
113817	113817	7.57664	BZW2+ Tumor Cells
113818	113818	7.515	BZW2+ Tumor Cells
113819	113819	7.12271	BZW2+ Tumor Cells
113820	113820	7.18461	BZW2+ Tumor Cells
113821	113821	7.18839	BZW2+ Tumor Cells
113822	113822	7.06632	BZW2+ Tumor Cells
113823	113823	7.1293	BZW2+ Tumor Cells
113824	113824	7.11624	BZW2+ Tumor Cells
113825	113825	7.15087	BZW2+ Tumor Cells
113826	113826	7.1355	BZW2+ Tumor Cells
113827	113827	7.04637	BZW2+ Tumor Cells
113828	113828	7.05706	BZW2+ Tumor Cells
113829	113829	7.0971	BZW2+ Tumor Cells
113830	113830	6.96225	BZW2+ Tumor Cells
113831	113831	7.12924	BZW2+ Tumor Cells
113832	113832	6.88906	BZW2+ Tumor Cells
113833	113833	6.96788	BZW2+ Tumor Cells
113834	113834	7.00042	BZW2+ Tumor Cells
113835	113835	6.86861	BZW2+ Tumor Cells
113836	113836	6.91968	BZW2+ Tumor Cells
113837	113837	6.71093	BZW2+ Tumor Cells
113838	113838	6.92414	BZW2+ Tumor Cells
113839	113839	6.76771	BZW2+ Tumor Cells
113840	113840	7.0019	BZW2+ Tumor Cells
113841	113841	7.06749	BZW2+ Tumor Cells
113842	113842	6.89702	BZW2+ Tumor Cells
113843	113843	6.63394	BZW2+ Tumor Cells
113844	113844	6.22588	BZW2+ Tumor Cells
113845	113845	6.37246	BZW2+ Tumor Cells
113846	113846	6.06492	BZW2+ Tumor Cells
113847	113847	6.06906	BZW2+ Tumor Cells
113848	113848	6.21159	BZW2+ Tumor Cells
113849	113849	6.67351	BZW2+ Tumor Cells
113850	113850	6.20385	BZW2+ Tumor Cells
113851	113851	6.54526	BZW2+ Tumor Cells
113852	113852	6.66719	BZW2+ Tumor Cells
113853	113853	6.4056	BZW2+ Tumor Cells
113854	113854	6.55724	BZW2+ Tumor Cells
113855	113855	6.21268	BZW2+ Tumor Cells
113856	113856	6.33065	BZW2+ Tumor Cells
113857	113857	6.48942	BZW2+ Tumor Cells
113858	113858	6.67553	BZW2+ Tumor Cells
113859	113859	6.42882	BZW2+ Tumor Cells
113860	113860	6.71082	BZW2+ Tumor Cells
113861	113861	6.41567	BZW2+ Tumor Cells
113862	113862	6.33473	BZW2+ Tumor Cells
113863	113863	6.54765	BZW2+ Tumor Cells
113864	113864	6.67557	BZW2+ Tumor Cells
113865	113865	6.75558	BZW2+ Tumor Cells
113866	113866	6.64509	BZW2+ Tumor Cells
113867	113867	6.49014	BZW2+ Tumor Cells
113868	113868	6.61185	BZW2+ Tumor Cells
113869	113869	6.79418	BZW2+ Tumor Cells
113870	113870	6.74084	BZW2+ Tumor Cells
113871	113871	6.60353	BZW2+ Tumor Cells
113872	113872	6.73581	BZW2+ Tumor Cells
113873	113873	6.6747	BZW2+ Tumor Cells
113874	113874	6.57494	BZW2+ Tumor Cells
113875	113875	6.66834	BZW2+ Tumor Cells
113876	113876	6.43951	BZW2+ Tumor Cells
113877	113877	6.59942	BZW2+ Tumor Cells
113878	113878	6.41272	BZW2+ Tumor Cells
113879	113879	6.20006	BZW2+ Tumor Cells
113880	113880	6.51196	BZW2+ Tumor Cells
113881	113881	6.26121	BZW2+ Tumor Cells
113882	113882	5.9946	BZW2+ Tumor Cells
113883	113883	6.59545	BZW2+ Tumor Cells
113884	113884	6.07403	BZW2+ Tumor Cells
113885	113885	6.48726	BZW2+ Tumor Cells
113886	113886	6.01348	BZW2+ Tumor Cells
113887	113887	6.61508	BZW2+ Tumor Cells
113888	113888	6.15485	BZW2+ Tumor Cells
113889	113889	5.84328	BZW2+ Tumor Cells
113890	113890	6.52386	BZW2+ Tumor Cells
113891	113891	5.69305	BZW2+ Tumor Cells
113892	113892	6.41753	BZW2+ Tumor Cells
113893	113893	6.29077	BZW2+ Tumor Cells
113894	113894	5.74362	BZW2+ Tumor Cells
113895	113895	6.50716	BZW2+ Tumor Cells
113896	113896	6.00091	BZW2+ Tumor Cells
113897	113897	6.26434	BZW2+ Tumor Cells
113898	113898	6.43833	BZW2+ Tumor Cells
113899	113899	5.85468	BZW2+ Tumor Cells
113900	113900	6.59671	BZW2+ Tumor Cells
113901	113901	5.98282	BZW2+ Tumor Cells
113902	113902	6.28941	BZW2+ Tumor Cells
113903	113903	6.1393	BZW2+ Tumor Cells
113904	113904	6.53982	BZW2+ Tumor Cells
113905	113905	6.44225	BZW2+ Tumor Cells
113906	113906	6.10638	BZW2+ Tumor Cells
113907	113907	5.9632	BZW2+ Tumor Cells
113908	113908	6.21031	BZW2+ Tumor Cells
113909	113909	6.33074	BZW2+ Tumor Cells
113910	113910	6.6574	BZW2+ Tumor Cells
113911	113911	6.15826	BZW2+ Tumor Cells
113912	113912	6.43176	BZW2+ Tumor Cells
113913	113913	6.32918	BZW2+ Tumor Cells
113914	113914	6.63935	BZW2+ Tumor Cells
113915	113915	6.52809	BZW2+ Tumor Cells
113916	113916	6.28522	BZW2+ Tumor Cells
113917	113917	6.25724	BZW2+ Tumor Cells
113918	113918	6.48336	BZW2+ Tumor Cells
113919	113919	6.3857	BZW2+ Tumor Cells
113920	113920	6.50801	BZW2+ Tumor Cells
113921	113921	6.69781	BZW2+ Tumor Cells
113922	113922	6.61212	BZW2+ Tumor Cells
113923	113923	6.92275	BZW2+ Tumor Cells
113924	113924	6.57107	BZW2+ Tumor Cells
113925	113925	6.4942	BZW2+ Tumor Cells
113926	113926	6.81079	BZW2+ Tumor Cells
113927	113927	6.70262	BZW2+ Tumor Cells
113928	113928	6.41531	BZW2+ Tumor Cells
113929	113929	6.81741	BZW2+ Tumor Cells
113930	113930	6.44883	BZW2+ Tumor Cells
113931	113931	6.15756	BZW2+ Tumor Cells
113932	113932	5.97719	BZW2+ Tumor Cells
113933	113933	6.27738	BZW2+ Tumor Cells
113934	113934	5.76324	BZW2+ Tumor Cells
113935	113935	5.23254	BZW2+ Tumor Cells
113936	113936	6.36786	BZW2+ Tumor Cells
113937	113937	4.98948	BZW2+ Tumor Cells
113938	113938	6.60844	BZW2+ Tumor Cells
113939	113939	5.97342	BZW2+ Tumor Cells
113940	113940	6.74505	BZW2+ Tumor Cells
113941	113941	4.74983	BZW2+ Tumor Cells
113942	113942	6.48643	BZW2+ Tumor Cells
113943	113943	6.04776	BZW2+ Tumor Cells
113944	113944	6.66819	BZW2+ Tumor Cells
113945	113945	6.35117	BZW2+ Tumor Cells
113946	113946	6.24299	BZW2+ Tumor Cells
113947	113947	6.55951	BZW2+ Tumor Cells
113948	113948	6.42332	BZW2+ Tumor Cells
113949	113949	6.02534	BZW2+ Tumor Cells
113950	113950	5.33765	BZW2+ Tumor Cells
113951	113951	5.04186	BZW2+ Tumor Cells
113952	113952	5.61195	BZW2+ Tumor Cells
113953	113953	6.18355	BZW2+ Tumor Cells
113954	113954	6.64586	BZW2+ Tumor Cells
113955	113955	5.83531	BZW2+ Tumor Cells
113956	113956	5.9933	BZW2+ Tumor Cells
113957	113957	5.34243	BZW2+ Tumor Cells
113958	113958	5.67484	BZW2+ Tumor Cells
113959	113959	6.32124	BZW2+ Tumor Cells
113960	113960	6.09125	BZW2+ Tumor Cells
113961	113961	6.19546	BZW2+ Tumor Cells
113962	113962	5.09324	BZW2+ Tumor Cells
113963	113963	6.44401	BZW2+ Tumor Cells
113964	113964	6.71826	BZW2+ Tumor Cells
113965	113965	6.06106	BZW2+ Tumor Cells
113966	113966	5.58727	BZW2+ Tumor Cells
113967	113967	6.66297	BZW2+ Tumor Cells
113968	113968	6.5604	BZW2+ Tumor Cells
113969	113969	6.28392	BZW2+ Tumor Cells
113970	113970	5.97037	BZW2+ Tumor Cells
113971	113971	6.42864	BZW2+ Tumor Cells
113972	113972	6.253	BZW2+ Tumor Cells
113973	113973	6.13565	BZW2+ Tumor Cells
113974	113974	6.556	BZW2+ Tumor Cells
113975	113975	5.6062	BZW2+ Tumor Cells
113976	113976	5.96451	BZW2+ Tumor Cells
113977	113977	6.46703	BZW2+ Tumor Cells
113978	113978	5.76457	BZW2+ Tumor Cells
113979	113979	6.22809	BZW2+ Tumor Cells
113980	113980	6.3687	BZW2+ Tumor Cells
113981	113981	6.83935	BZW2+ Tumor Cells
113982	113982	6.77565	BZW2+ Tumor Cells
113983	113983	6.70298	BZW2+ Tumor Cells
113984	113984	6.67931	BZW2+ Tumor Cells
113985	113985	6.5488	BZW2+ Tumor Cells
113986	113986	6.64432	BZW2+ Tumor Cells
113987	113987	6.4808	BZW2+ Tumor Cells
113988	113988	6.54432	BZW2+ Tumor Cells
113989	113989	6.63444	BZW2+ Tumor Cells
113990	113990	6.75045	BZW2+ Tumor Cells
113991	113991	6.5433	BZW2+ Tumor Cells
113992	113992	6.72918	BZW2+ Tumor Cells
113993	113993	6.58866	BZW2+ Tumor Cells
113994	113994	6.60536	BZW2+ Tumor Cells
113995	113995	6.65965	BZW2+ Tumor Cells
113996	113996	6.80209	BZW2+ Tumor Cells
113997	113997	6.7441	BZW2+ Tumor Cells
113998	113998	6.65879	BZW2+ Tumor Cells
113999	113999	6.70598	BZW2+ Tumor Cells
114000	114000	6.80968	BZW2+ Tumor Cells
114001	114001	6.91192	BZW2+ Tumor Cells
114002	114002	6.87542	BZW2+ Tumor Cells
114003	114003	6.75633	BZW2+ Tumor Cells
114004	114004	6.8031	BZW2+ Tumor Cells
114005	114005	6.76231	BZW2+ Tumor Cells
114006	114006	6.75583	BZW2+ Tumor Cells
114007	114007	6.99195	BZW2+ Tumor Cells
114008	114008	6.8146	BZW2+ Tumor Cells
114009	114009	6.85841	BZW2+ Tumor Cells
114010	114010	6.89659	BZW2+ Tumor Cells
114011	114011	6.96651	BZW2+ Tumor Cells
114012	114012	6.9487	BZW2+ Tumor Cells
114013	114013	6.92591	BZW2+ Tumor Cells
114014	114014	6.92912	BZW2+ Tumor Cells
114015	114015	6.97209	BZW2+ Tumor Cells
114016	114016	7.00161	BZW2+ Tumor Cells
114017	114017	7.00887	BZW2+ Tumor Cells
114018	114018	7.08241	BZW2+ Tumor Cells
114019	114019	7.04524	BZW2+ Tumor Cells
114020	114020	6.96743	BZW2+ Tumor Cells
114021	114021	6.92456	BZW2+ Tumor Cells
114022	114022	6.90202	BZW2+ Tumor Cells
114023	114023	7.01555	BZW2+ Tumor Cells
114024	114024	6.90069	BZW2+ Tumor Cells
114025	114025	6.96041	BZW2+ Tumor Cells
114026	114026	6.86673	BZW2+ Tumor Cells
114027	114027	6.83105	BZW2+ Tumor Cells
114028	114028	6.82634	BZW2+ Tumor Cells
114029	114029	6.80977	BZW2+ Tumor Cells
114030	114030	6.8764	BZW2+ Tumor Cells
114031	114031	6.74966	BZW2+ Tumor Cells
114032	114032	5.42093	BZW2+ Tumor Cells
114033	114033	5.67414	BZW2+ Tumor Cells
114034	114034	5.28613	BZW2+ Tumor Cells
114035	114035	5.98556	BZW2+ Tumor Cells
114036	114036	5.80551	BZW2+ Tumor Cells
114037	114037	5.68822	BZW2+ Tumor Cells
114038	114038	6.11402	BZW2+ Tumor Cells
114039	114039	5.47934	BZW2+ Tumor Cells
114040	114040	5.97319	BZW2+ Tumor Cells
114041	114041	5.63138	BZW2+ Tumor Cells
114042	114042	5.80479	BZW2+ Tumor Cells
114043	114043	5.60648	BZW2+ Tumor Cells
114044	114044	5.88455	BZW2+ Tumor Cells
114045	114045	5.72492	BZW2+ Tumor Cells
114046	114046	5.95585	BZW2+ Tumor Cells
114047	114047	5.83296	BZW2+ Tumor Cells
114048	114048	5.65972	BZW2+ Tumor Cells
114049	114049	6.0926	BZW2+ Tumor Cells
114050	114050	5.76296	BZW2+ Tumor Cells
114051	114051	5.93041	BZW2+ Tumor Cells
114052	114052	5.95674	BZW2+ Tumor Cells
114053	114053	6.23304	BZW2+ Tumor Cells
114054	114054	6.30917	BZW2+ Tumor Cells
114055	114055	6.1557	BZW2+ Tumor Cells
114056	114056	6.14099	BZW2+ Tumor Cells
114057	114057	6.18773	BZW2+ Tumor Cells
114058	114058	6.40897	BZW2+ Tumor Cells
114059	114059	6.02313	BZW2+ Tumor Cells
114060	114060	6.14954	BZW2+ Tumor Cells
114061	114061	6.1881	BZW2+ Tumor Cells
114062	114062	6.36636	BZW2+ Tumor Cells
114063	114063	6.54	BZW2+ Tumor Cells
114064	114064	6.43406	BZW2+ Tumor Cells
114065	114065	6.49484	BZW2+ Tumor Cells
114066	114066	6.29386	BZW2+ Tumor Cells
114067	114067	6.23941	BZW2+ Tumor Cells
114068	114068	6.31995	BZW2+ Tumor Cells
114069	114069	6.33964	BZW2+ Tumor Cells
114070	114070	6.61587	BZW2+ Tumor Cells
114071	114071	6.36968	BZW2+ Tumor Cells
114072	114072	6.42572	BZW2+ Tumor Cells
114073	114073	6.49464	BZW2+ Tumor Cells
114074	114074	6.69708	BZW2+ Tumor Cells
114075	114075	4.23669	BZW2+ Tumor Cells
114076	114076	5.14542	BZW2+ Tumor Cells
114077	114077	3.95168	BZW2+ Tumor Cells
114078	114078	5.95869	BZW2+ Tumor Cells
114079	114079	3.89436	BZW2+ Tumor Cells
114080	114080	5.75852	BZW2+ Tumor Cells
114081	114081	4.248	BZW2+ Tumor Cells
114082	114082	5.57346	BZW2+ Tumor Cells
114083	114083	3.12892	BZW2+ Tumor Cells
114084	114084	4.5261	BZW2+ Tumor Cells
114085	114085	5.38151	BZW2+ Tumor Cells
114086	114086	4.82164	BZW2+ Tumor Cells
114087	114087	5.75743	BZW2+ Tumor Cells
114088	114088	2.83007	BZW2+ Tumor Cells
114089	114089	3.98579	BZW2+ Tumor Cells
114090	114090	5.62426	BZW2+ Tumor Cells
114091	114091	2.63056	BZW2+ Tumor Cells
114092	114092	4.48178	BZW2+ Tumor Cells
114093	114093	3.33776	BZW2+ Tumor Cells
114094	114094	5.30858	BZW2+ Tumor Cells
114095	114095	1.95773	BZW2+ Tumor Cells
114096	114096	4.1336	BZW2+ Tumor Cells
114097	114097	5.82187	BZW2+ Tumor Cells
114098	114098	2.52926	BZW2+ Tumor Cells
114099	114099	5.80414	BZW2+ Tumor Cells
114100	114100	5.09663	BZW2+ Tumor Cells
114101	114101	3.57716	BZW2+ Tumor Cells
114102	114102	4.12002	BZW2+ Tumor Cells
114103	114103	4.73217	BZW2+ Tumor Cells
114104	114104	2.86651	BZW2+ Tumor Cells
114105	114105	5.4763	BZW2+ Tumor Cells
114106	114106	3.41997	BZW2+ Tumor Cells
114107	114107	5.16457	BZW2+ Tumor Cells
114108	114108	5.6792	BZW2+ Tumor Cells
114109	114109	4.54445	BZW2+ Tumor Cells
114110	114110	5.88975	BZW2+ Tumor Cells
114111	114111	4.23262	BZW2+ Tumor Cells
114112	114112	3.87356	BZW2+ Tumor Cells
114113	114113	5.88253	BZW2+ Tumor Cells
114114	114114	5.03101	BZW2+ Tumor Cells
114115	114115	5.6266	BZW2+ Tumor Cells
114116	114116	5.43742	BZW2+ Tumor Cells
114117	114117	5.22183	BZW2+ Tumor Cells
114118	114118	5.81067	BZW2+ Tumor Cells
114119	114119	5.55346	BZW2+ Tumor Cells
114120	114120	5.46665	BZW2+ Tumor Cells
114121	114121	5.26318	BZW2+ Tumor Cells
114122	114122	5.01452	BZW2+ Tumor Cells
114123	114123	5.20146	BZW2+ Tumor Cells
114124	114124	5.0369	BZW2+ Tumor Cells
114125	114125	5.00947	BZW2+ Tumor Cells
114126	114126	4.80252	BZW2+ Tumor Cells
114127	114127	4.62707	BZW2+ Tumor Cells
114128	114128	4.64014	BZW2+ Tumor Cells
114129	114129	4.3019	BZW2+ Tumor Cells
114130	114130	4.78085	BZW2+ Tumor Cells
114131	114131	4.34619	BZW2+ Tumor Cells
114132	114132	3.85045	BZW2+ Tumor Cells
114133	114133	4.32872	BZW2+ Tumor Cells
114134	114134	2.9739	BZW2+ Tumor Cells
114135	114135	4.1072	BZW2+ Tumor Cells
114136	114136	3.42785	BZW2+ Tumor Cells
114137	114137	3.34079	BZW2+ Tumor Cells
114138	114138	2.65121	BZW2+ Tumor Cells
114139	114139	4.40248	BZW2+ Tumor Cells
114140	114140	3.69433	BZW2+ Tumor Cells
114141	114141	3.78883	BZW2+ Tumor Cells
114142	114142	2.81351	BZW2+ Tumor Cells
114143	114143	4.18075	BZW2+ Tumor Cells
114144	114144	3.52421	BZW2+ Tumor Cells
114145	114145	2.9571	BZW2+ Tumor Cells
114146	114146	4.24777	BZW2+ Tumor Cells
114147	114147	4.03998	BZW2+ Tumor Cells
114148	114148	4.43323	BZW2+ Tumor Cells
114149	114149	4.7143	BZW2+ Tumor Cells
114150	114150	4.82296	BZW2+ Tumor Cells
114151	114151	4.63331	BZW2+ Tumor Cells
114152	114152	4.75119	BZW2+ Tumor Cells
114153	114153	5.13394	BZW2+ Tumor Cells
114154	114154	5.10805	BZW2+ Tumor Cells
114155	114155	4.98565	BZW2+ Tumor Cells
114156	114156	5.15701	BZW2+ Tumor Cells
114157	114157	4.39661	BZW2+ Tumor Cells
114158	114158	5.36903	BZW2+ Tumor Cells
114159	114159	5.44606	BZW2+ Tumor Cells
114160	114160	5.43554	BZW2+ Tumor Cells
114161	114161	5.43069	BZW2+ Tumor Cells
114162	114162	5.49477	BZW2+ Tumor Cells
114163	114163	5.59441	BZW2+ Tumor Cells
114164	114164	5.6583	BZW2+ Tumor Cells
114165	114165	5.74872	BZW2+ Tumor Cells
114166	114166	5.66222	BZW2+ Tumor Cells
114167	114167	6.31577	BZW2+ Tumor Cells
114168	114168	5.9827	BZW2+ Tumor Cells
114169	114169	5.84474	BZW2+ Tumor Cells
114170	114170	6.18349	BZW2+ Tumor Cells
114171	114171	5.99595	BZW2+ Tumor Cells
114172	114172	5.82358	BZW2+ Tumor Cells
114173	114173	6.09424	BZW2+ Tumor Cells
114174	114174	5.7397	BZW2+ Tumor Cells
114175	114175	5.91257	BZW2+ Tumor Cells
114176	114176	5.95742	BZW2+ Tumor Cells
114177	114177	5.82521	BZW2+ Tumor Cells
114178	114178	6.17114	BZW2+ Tumor Cells
114179	114179	6.59001	BZW2+ Tumor Cells
114180	114180	6.28965	BZW2+ Tumor Cells
114181	114181	6.32808	BZW2+ Tumor Cells
114182	114182	6.36404	BZW2+ Tumor Cells
114183	114183	6.47577	BZW2+ Tumor Cells
114184	114184	6.54301	BZW2+ Tumor Cells
114185	114185	5.3051	BZW2+ Tumor Cells
114186	114186	6.06872	BZW2+ Tumor Cells
114187	114187	6.11649	BZW2+ Tumor Cells
114188	114188	6.2622	BZW2+ Tumor Cells
114189	114189	6.43338	BZW2+ Tumor Cells
114190	114190	6.46213	BZW2+ Tumor Cells
114191	114191	6.45506	BZW2+ Tumor Cells
114192	114192	6.53354	BZW2+ Tumor Cells
114193	114193	6.06311	BZW2+ Tumor Cells
114194	114194	5.69289	BZW2+ Tumor Cells
114195	114195	6.01148	BZW2+ Tumor Cells
114196	114196	6.47759	BZW2+ Tumor Cells
114197	114197	6.59851	BZW2+ Tumor Cells
114198	114198	6.15367	BZW2+ Tumor Cells
114199	114199	5.84714	BZW2+ Tumor Cells
114200	114200	6.69534	BZW2+ Tumor Cells
114201	114201	6.36818	BZW2+ Tumor Cells
114202	114202	6.79457	BZW2+ Tumor Cells
114203	114203	6.23562	BZW2+ Tumor Cells
114204	114204	6.46798	BZW2+ Tumor Cells
114205	114205	5.40935	BZW2+ Tumor Cells
114206	114206	5.77343	BZW2+ Tumor Cells
114207	114207	5.95727	BZW2+ Tumor Cells
114208	114208	6.6462	BZW2+ Tumor Cells
114209	114209	5.34212	BZW2+ Tumor Cells
114210	114210	6.32241	BZW2+ Tumor Cells
114211	114211	5.54649	BZW2+ Tumor Cells
114212	114212	6.13381	BZW2+ Tumor Cells
114213	114213	6.51059	BZW2+ Tumor Cells
114214	114214	6.34667	BZW2+ Tumor Cells
114215	114215	5.71819	BZW2+ Tumor Cells
114216	114216	6.63946	BZW2+ Tumor Cells
114217	114217	5.96545	BZW2+ Tumor Cells
114218	114218	5.26678	BZW2+ Tumor Cells
114219	114219	5.78895	BZW2+ Tumor Cells
114220	114220	6.34046	BZW2+ Tumor Cells
114221	114221	6.4876	BZW2+ Tumor Cells
114222	114222	5.32503	BZW2+ Tumor Cells
114223	114223	6.78636	BZW2+ Tumor Cells
114224	114224	6.20552	BZW2+ Tumor Cells
114225	114225	6.73603	BZW2+ Tumor Cells
114226	114226	6.66526	BZW2+ Tumor Cells
114227	114227	6.0585	BZW2+ Tumor Cells
114228	114228	5.65734	BZW2+ Tumor Cells
114229	114229	6.19757	BZW2+ Tumor Cells
114230	114230	5	BZW2+ Tumor Cells
114231	114231	6.56561	BZW2+ Tumor Cells
114232	114232	5.33048	BZW2+ Tumor Cells
114233	114233	6.33013	BZW2+ Tumor Cells
114234	114234	6.02416	BZW2+ Tumor Cells
114235	114235	4.68399	BZW2+ Tumor Cells
114236	114236	6.44535	BZW2+ Tumor Cells
114237	114237	6.43298	BZW2+ Tumor Cells
114238	114238	6.27535	BZW2+ Tumor Cells
114239	114239	5.91856	BZW2+ Tumor Cells
114240	114240	6.43523	BZW2+ Tumor Cells
114241	114241	5.46604	BZW2+ Tumor Cells
114242	114242	5.85359	BZW2+ Tumor Cells
114243	114243	5.39772	BZW2+ Tumor Cells
114244	114244	6.11014	BZW2+ Tumor Cells
114245	114245	5.63882	BZW2+ Tumor Cells
114246	114246	5.45885	BZW2+ Tumor Cells
114247	114247	5.29107	BZW2+ Tumor Cells
114248	114248	6.29715	BZW2+ Tumor Cells
114249	114249	5.8922	BZW2+ Tumor Cells
114250	114250	5.68163	BZW2+ Tumor Cells
114251	114251	6.41753	BZW2+ Tumor Cells
114252	114252	5.89283	BZW2+ Tumor Cells
114253	114253	5.15195	BZW2+ Tumor Cells
114254	114254	6.10603	BZW2+ Tumor Cells
114255	114255	5.20634	BZW2+ Tumor Cells
114256	114256	6.20018	BZW2+ Tumor Cells
114257	114257	6.33343	BZW2+ Tumor Cells
114258	114258	5.741	BZW2+ Tumor Cells
114259	114259	5.19249	BZW2+ Tumor Cells
114260	114260	5.6029	BZW2+ Tumor Cells
114261	114261	4.90367	BZW2+ Tumor Cells
114262	114262	4.89717	BZW2+ Tumor Cells
114263	114263	6.3588	BZW2+ Tumor Cells
114264	114264	5.97225	BZW2+ Tumor Cells
114265	114265	4.7591	BZW2+ Tumor Cells
114266	114266	5.62091	BZW2+ Tumor Cells
114267	114267	6.25333	BZW2+ Tumor Cells
114268	114268	4.69236	BZW2+ Tumor Cells
114269	114269	4.30658	BZW2+ Tumor Cells
114270	114270	5.89161	BZW2+ Tumor Cells
114271	114271	6.09338	BZW2+ Tumor Cells
114272	114272	4.48857	BZW2+ Tumor Cells
114273	114273	3.72187	BZW2+ Tumor Cells
114274	114274	3.94711	BZW2+ Tumor Cells
114275	114275	6.02307	BZW2+ Tumor Cells
114276	114276	5.63076	BZW2+ Tumor Cells
114277	114277	6.65899	BZW2+ Tumor Cells
114278	114278	6.75766	BZW2+ Tumor Cells
114279	114279	7.00477	BZW2+ Tumor Cells
114280	114280	6.53904	BZW2+ Tumor Cells
114281	114281	6.9438	BZW2+ Tumor Cells
114282	114282	6.84032	BZW2+ Tumor Cells
114283	114283	7.01181	BZW2+ Tumor Cells
114284	114284	7.04938	BZW2+ Tumor Cells
114285	114285	6.69769	BZW2+ Tumor Cells
114286	114286	6.99395	BZW2+ Tumor Cells
114287	114287	6.52061	BZW2+ Tumor Cells
114288	114288	6.87957	BZW2+ Tumor Cells
114289	114289	6.90373	BZW2+ Tumor Cells
114290	114290	6.80431	BZW2+ Tumor Cells
114291	114291	6.99584	BZW2+ Tumor Cells
114292	114292	6.73259	BZW2+ Tumor Cells
114293	114293	6.62981	BZW2+ Tumor Cells
114294	114294	6.49936	BZW2+ Tumor Cells
114295	114295	6.88288	BZW2+ Tumor Cells
114296	114296	6.96226	BZW2+ Tumor Cells
114297	114297	6.9777	BZW2+ Tumor Cells
114298	114298	6.54395	BZW2+ Tumor Cells
114299	114299	6.7741	BZW2+ Tumor Cells
114300	114300	6.91066	BZW2+ Tumor Cells
114301	114301	6.88813	BZW2+ Tumor Cells
114302	114302	6.9978	BZW2+ Tumor Cells
114303	114303	6.67359	BZW2+ Tumor Cells
114304	114304	6.8522	BZW2+ Tumor Cells
114305	114305	6.49921	BZW2+ Tumor Cells
114306	114306	6.93561	BZW2+ Tumor Cells
114307	114307	6.91197	BZW2+ Tumor Cells
114308	114308	6.61575	BZW2+ Tumor Cells
114309	114309	6.70914	BZW2+ Tumor Cells
114310	114310	6.81555	BZW2+ Tumor Cells
114311	114311	6.46311	BZW2+ Tumor Cells
114312	114312	6.97203	BZW2+ Tumor Cells
114313	114313	6.89324	BZW2+ Tumor Cells
114314	114314	6.80448	BZW2+ Tumor Cells
114315	114315	6.78583	BZW2+ Tumor Cells
114316	114316	7.11572	BZW2+ Tumor Cells
114317	114317	6.83955	BZW2+ Tumor Cells
114318	114318	7.01899	BZW2+ Tumor Cells
114319	114319	7.12872	BZW2+ Tumor Cells
114320	114320	6.73583	BZW2+ Tumor Cells
114321	114321	6.94197	BZW2+ Tumor Cells
114322	114322	6.6244	BZW2+ Tumor Cells
114323	114323	6.70291	BZW2+ Tumor Cells
114324	114324	7.01971	BZW2+ Tumor Cells
114325	114325	6.89373	BZW2+ Tumor Cells
114326	114326	6.79127	BZW2+ Tumor Cells
114327	114327	6.81727	BZW2+ Tumor Cells
114328	114328	6.56843	BZW2+ Tumor Cells
114329	114329	6.64829	BZW2+ Tumor Cells
114330	114330	6.93219	BZW2+ Tumor Cells
114331	114331	6.82301	BZW2+ Tumor Cells
114332	114332	6.46014	BZW2+ Tumor Cells
114333	114333	6.96639	BZW2+ Tumor Cells
114334	114334	6.54982	BZW2+ Tumor Cells
114335	114335	6.69828	BZW2+ Tumor Cells
114336	114336	6.78481	BZW2+ Tumor Cells
114337	114337	6.54529	BZW2+ Tumor Cells
114338	114338	6.82911	BZW2+ Tumor Cells
114339	114339	6.35555	BZW2+ Tumor Cells
114340	114340	6.91973	BZW2+ Tumor Cells
114341	114341	6.66538	BZW2+ Tumor Cells
114342	114342	6.44347	BZW2+ Tumor Cells
114343	114343	6.54203	BZW2+ Tumor Cells
114344	114344	6.88688	BZW2+ Tumor Cells
114345	114345	6.62386	BZW2+ Tumor Cells
114346	114346	6.79056	BZW2+ Tumor Cells
114347	114347	6.42487	BZW2+ Tumor Cells
114348	114348	6.26406	BZW2+ Tumor Cells
114349	114349	6.68798	BZW2+ Tumor Cells
114350	114350	6.43521	BZW2+ Tumor Cells
114351	114351	6.18839	BZW2+ Tumor Cells
114352	114352	6.51205	BZW2+ Tumor Cells
114353	114353	5.72867	BZW2+ Tumor Cells
114354	114354	5.95792	BZW2+ Tumor Cells
114355	114355	6.20179	BZW2+ Tumor Cells
114356	114356	6.43956	BZW2+ Tumor Cells
114357	114357	5.82464	BZW2+ Tumor Cells
114358	114358	6.13805	BZW2+ Tumor Cells
114359	114359	6.31734	BZW2+ Tumor Cells
114360	114360	6.56085	BZW2+ Tumor Cells
114361	114361	6.03774	BZW2+ Tumor Cells
114362	114362	5.89029	BZW2+ Tumor Cells
114363	114363	6.23706	BZW2+ Tumor Cells
114364	114364	6.555	BZW2+ Tumor Cells
114365	114365	6.42387	BZW2+ Tumor Cells
114366	114366	6.03943	BZW2+ Tumor Cells
114367	114367	6.23431	BZW2+ Tumor Cells
114368	114368	6.16193	BZW2+ Tumor Cells
114369	114369	6.61336	BZW2+ Tumor Cells
114370	114370	6.07154	BZW2+ Tumor Cells
114371	114371	6.50677	BZW2+ Tumor Cells
114372	114372	6.36231	BZW2+ Tumor Cells
114373	114373	6.48326	BZW2+ Tumor Cells
114374	114374	6.26414	BZW2+ Tumor Cells
114375	114375	6.45938	BZW2+ Tumor Cells
114376	114376	6.20611	BZW2+ Tumor Cells
114377	114377	6.39957	BZW2+ Tumor Cells
114378	114378	6.6067	BZW2+ Tumor Cells
114379	114379	6.35053	BZW2+ Tumor Cells
114380	114380	6.76066	BZW2+ Tumor Cells
114381	114381	6.47618	BZW2+ Tumor Cells
114382	114382	6.32104	BZW2+ Tumor Cells
114383	114383	6.68293	BZW2+ Tumor Cells
114384	114384	6.55717	BZW2+ Tumor Cells
114385	114385	6.44593	BZW2+ Tumor Cells
114386	114386	6.41247	BZW2+ Tumor Cells
114387	114387	6.73031	BZW2+ Tumor Cells
114388	114388	6.66184	BZW2+ Tumor Cells
114389	114389	6.59334	BZW2+ Tumor Cells
114390	114390	6.81459	BZW2+ Tumor Cells
114391	114391	6.50935	BZW2+ Tumor Cells
114392	114392	6.80791	BZW2+ Tumor Cells
114393	114393	6.69976	BZW2+ Tumor Cells
114394	114394	6.90824	BZW2+ Tumor Cells
114395	114395	6.64667	BZW2+ Tumor Cells
114396	114396	6.52268	BZW2+ Tumor Cells
114397	114397	6.79102	BZW2+ Tumor Cells
114398	114398	6.82751	BZW2+ Tumor Cells
114399	114399	6.90055	BZW2+ Tumor Cells
114400	114400	6.64931	BZW2+ Tumor Cells
114401	114401	6.78158	BZW2+ Tumor Cells
114402	114402	6.99393	BZW2+ Tumor Cells
114403	114403	6.97254	BZW2+ Tumor Cells
114404	114404	6.75825	BZW2+ Tumor Cells
114405	114405	6.86583	BZW2+ Tumor Cells
114406	114406	6.97566	BZW2+ Tumor Cells
114407	114407	6.83634	BZW2+ Tumor Cells
114408	114408	7.06165	BZW2+ Tumor Cells
114409	114409	6.89089	BZW2+ Tumor Cells
114410	114410	6.98465	BZW2+ Tumor Cells
114411	114411	7.0721	BZW2+ Tumor Cells
114412	114412	6.94454	BZW2+ Tumor Cells
114413	114413	7.20157	BZW2+ Tumor Cells
114414	114414	7.13607	BZW2+ Tumor Cells
114415	114415	7.05495	BZW2+ Tumor Cells
114416	114416	7.12945	BZW2+ Tumor Cells
114417	114417	7.02438	BZW2+ Tumor Cells
114418	114418	7.20613	BZW2+ Tumor Cells
114419	114419	7.07394	BZW2+ Tumor Cells
114420	114420	7.13252	BZW2+ Tumor Cells
114421	114421	7.11813	BZW2+ Tumor Cells
114422	114422	7.00946	BZW2+ Tumor Cells
114423	114423	7.25407	BZW2+ Tumor Cells
114424	114424	6.96594	BZW2+ Tumor Cells
114425	114425	7.1695	BZW2+ Tumor Cells
114426	114426	7.21951	BZW2+ Tumor Cells
114427	114427	7.2455	BZW2+ Tumor Cells
114428	114428	7.10971	BZW2+ Tumor Cells
114429	114429	7.05178	BZW2+ Tumor Cells
114430	114430	7.18946	BZW2+ Tumor Cells
114431	114431	7.04171	BZW2+ Tumor Cells
114432	114432	6.88304	BZW2+ Tumor Cells
114433	114433	7.08588	BZW2+ Tumor Cells
114434	114434	7.14514	BZW2+ Tumor Cells
114435	114435	7.06207	BZW2+ Tumor Cells
114436	114436	7.12553	BZW2+ Tumor Cells
114437	114437	6.98925	BZW2+ Tumor Cells
114438	114438	6.65034	BZW2+ Tumor Cells
114439	114439	6.67866	BZW2+ Tumor Cells
114440	114440	6.74575	BZW2+ Tumor Cells
114441	114441	6.96537	BZW2+ Tumor Cells
114442	114442	6.89487	BZW2+ Tumor Cells
114443	114443	7.01978	BZW2+ Tumor Cells
114444	114444	6.64278	BZW2+ Tumor Cells
114445	114445	6.7878	BZW2+ Tumor Cells
114446	114446	6.55036	BZW2+ Tumor Cells
114447	114447	6.99028	BZW2+ Tumor Cells
114448	114448	6.62088	BZW2+ Tumor Cells
114449	114449	6.68738	BZW2+ Tumor Cells
114450	114450	6.47835	BZW2+ Tumor Cells
114451	114451	6.86949	BZW2+ Tumor Cells
114452	114452	6.93464	BZW2+ Tumor Cells
114453	114453	6.79851	BZW2+ Tumor Cells
114454	114454	6.48111	BZW2+ Tumor Cells
114455	114455	6.55891	BZW2+ Tumor Cells
114456	114456	6.63959	BZW2+ Tumor Cells
114457	114457	6.33515	BZW2+ Tumor Cells
114458	114458	6.86325	BZW2+ Tumor Cells
114459	114459	6.42445	BZW2+ Tumor Cells
114460	114460	6.64938	BZW2+ Tumor Cells
114461	114461	6.32884	BZW2+ Tumor Cells
114462	114462	6.20993	BZW2+ Tumor Cells
114463	114463	6.76807	BZW2+ Tumor Cells
114464	114464	6.70185	BZW2+ Tumor Cells
114465	114465	6.50543	BZW2+ Tumor Cells
114466	114466	6.28525	BZW2+ Tumor Cells
114467	114467	6.83478	BZW2+ Tumor Cells
114468	114468	6.64258	BZW2+ Tumor Cells
114469	114469	6.47942	BZW2+ Tumor Cells
114470	114470	6.48453	BZW2+ Tumor Cells
114471	114471	6.6977	BZW2+ Tumor Cells
114472	114472	6.44679	BZW2+ Tumor Cells
114473	114473	6.35025	BZW2+ Tumor Cells
114474	114474	6.76067	BZW2+ Tumor Cells
114475	114475	6.91448	BZW2+ Tumor Cells
114476	114476	6.10797	BZW2+ Tumor Cells
114477	114477	6.61963	BZW2+ Tumor Cells
114478	114478	6.8092	BZW2+ Tumor Cells
114479	114479	6.21245	BZW2+ Tumor Cells
114480	114480	6.71303	BZW2+ Tumor Cells
114481	114481	5.79023	BZW2+ Tumor Cells
114482	114482	5.95241	BZW2+ Tumor Cells
114483	114483	6.88392	BZW2+ Tumor Cells
114484	114484	7.05288	BZW2+ Tumor Cells
114485	114485	7.01195	BZW2+ Tumor Cells
114486	114486	6.95787	BZW2+ Tumor Cells
114487	114487	6.80255	BZW2+ Tumor Cells
114488	114488	7.13175	BZW2+ Tumor Cells
114489	114489	7.17536	BZW2+ Tumor Cells
114490	114490	6.81405	BZW2+ Tumor Cells
114491	114491	6.77832	BZW2+ Tumor Cells
114492	114492	6.91182	BZW2+ Tumor Cells
114493	114493	7.06179	BZW2+ Tumor Cells
114494	114494	6.88884	BZW2+ Tumor Cells
114495	114495	7.08116	BZW2+ Tumor Cells
114496	114496	6.78046	BZW2+ Tumor Cells
114497	114497	6.43194	BZW2+ Tumor Cells
114498	114498	6.73985	BZW2+ Tumor Cells
114499	114499	6.33942	BZW2+ Tumor Cells
114500	114500	6.9422	BZW2+ Tumor Cells
114501	114501	6.92037	BZW2+ Tumor Cells
114502	114502	6.9254	BZW2+ Tumor Cells
114503	114503	6.90569	BZW2+ Tumor Cells
114504	114504	6.84534	BZW2+ Tumor Cells
114505	114505	6.81531	BZW2+ Tumor Cells
114506	114506	6.87293	BZW2+ Tumor Cells
114507	114507	6.82416	BZW2+ Tumor Cells
114508	114508	6.79821	BZW2+ Tumor Cells
114509	114509	6.72589	BZW2+ Tumor Cells
114510	114510	6.71764	BZW2+ Tumor Cells
114511	114511	6.69715	BZW2+ Tumor Cells
114512	114512	6.63521	BZW2+ Tumor Cells
114513	114513	6.66789	BZW2+ Tumor Cells
114514	114514	6.56676	BZW2+ Tumor Cells
114515	114515	6.54617	BZW2+ Tumor Cells
114516	114516	6.52489	BZW2+ Tumor Cells
114517	114517	6.56832	BZW2+ Tumor Cells
114518	114518	6.54343	BZW2+ Tumor Cells
114519	114519	6.46486	BZW2+ Tumor Cells
114520	114520	6.45458	BZW2+ Tumor Cells
114521	114521	6.46599	BZW2+ Tumor Cells
114522	114522	6.45556	BZW2+ Tumor Cells
114523	114523	6.3849	BZW2+ Tumor Cells
114524	114524	6.35415	BZW2+ Tumor Cells
114525	114525	6.29402	BZW2+ Tumor Cells
114526	114526	6.28424	BZW2+ Tumor Cells
114527	114527	6.2551	BZW2+ Tumor Cells
114528	114528	6.22374	BZW2+ Tumor Cells
114529	114529	6.12763	BZW2+ Tumor Cells
114530	114530	6.04301	BZW2+ Tumor Cells
114531	114531	6.07697	BZW2+ Tumor Cells
114532	114532	6.05327	BZW2+ Tumor Cells
114533	114533	5.93244	BZW2+ Tumor Cells
114534	114534	5.87602	BZW2+ Tumor Cells
114535	114535	5.94026	BZW2+ Tumor Cells
114536	114536	5.93407	BZW2+ Tumor Cells
114537	114537	5.77302	BZW2+ Tumor Cells
114538	114538	5.87803	BZW2+ Tumor Cells
114539	114539	5.79595	BZW2+ Tumor Cells
114540	114540	5.65354	BZW2+ Tumor Cells
114541	114541	5.78629	BZW2+ Tumor Cells
114542	114542	5.64273	BZW2+ Tumor Cells
114543	114543	5.69927	BZW2+ Tumor Cells
114544	114544	5.6894	BZW2+ Tumor Cells
114545	114545	5.51832	BZW2+ Tumor Cells
114546	114546	5.5186	BZW2+ Tumor Cells
114547	114547	5.46019	BZW2+ Tumor Cells
114548	114548	5.56456	BZW2+ Tumor Cells
114549	114549	5.30286	BZW2+ Tumor Cells
114550	114550	5.25838	BZW2+ Tumor Cells
114551	114551	5.35108	BZW2+ Tumor Cells
114552	114552	5.27111	BZW2+ Tumor Cells
114553	114553	6.89287	BZW2+ Tumor Cells
114554	114554	6.75126	BZW2+ Tumor Cells
114555	114555	6.41785	BZW2+ Tumor Cells
114556	114556	6.58605	BZW2+ Tumor Cells
114557	114557	6.71589	BZW2+ Tumor Cells
114558	114558	6.2961	BZW2+ Tumor Cells
114559	114559	6.20713	BZW2+ Tumor Cells
114560	114560	6.49299	BZW2+ Tumor Cells
114561	114561	6.24252	BZW2+ Tumor Cells
114562	114562	6.6104	BZW2+ Tumor Cells
114563	114563	6.54409	BZW2+ Tumor Cells
114564	114564	6.42598	BZW2+ Tumor Cells
114565	114565	6.29479	BZW2+ Tumor Cells
114566	114566	6.18649	BZW2+ Tumor Cells
114567	114567	6.29475	BZW2+ Tumor Cells
114568	114568	6.09685	BZW2+ Tumor Cells
114569	114569	6.14812	BZW2+ Tumor Cells
114570	114570	6.07857	BZW2+ Tumor Cells
114571	114571	6.44079	BZW2+ Tumor Cells
114572	114572	6.5778	BZW2+ Tumor Cells
114573	114573	6.2891	BZW2+ Tumor Cells
114574	114574	6.08726	BZW2+ Tumor Cells
114575	114575	5.96345	BZW2+ Tumor Cells
114576	114576	6.41872	BZW2+ Tumor Cells
114577	114577	6.0693	BZW2+ Tumor Cells
114578	114578	6.39271	BZW2+ Tumor Cells
114579	114579	6.0894	BZW2+ Tumor Cells
114580	114580	5.97905	BZW2+ Tumor Cells
114581	114581	6.3645	BZW2+ Tumor Cells
114582	114582	6.17597	BZW2+ Tumor Cells
114583	114583	6.41501	BZW2+ Tumor Cells
114584	114584	6.0694	BZW2+ Tumor Cells
114585	114585	6.34594	BZW2+ Tumor Cells
114586	114586	6.21521	BZW2+ Tumor Cells
114587	114587	6.44962	BZW2+ Tumor Cells
114588	114588	6.42738	BZW2+ Tumor Cells
114589	114589	6.46257	BZW2+ Tumor Cells
114590	114590	6.57675	BZW2+ Tumor Cells
114591	114591	6.82646	BZW2+ Tumor Cells
114592	114592	6.45247	BZW2+ Tumor Cells
114593	114593	6.44215	BZW2+ Tumor Cells
114594	114594	6.5785	BZW2+ Tumor Cells
114595	114595	6.77787	BZW2+ Tumor Cells
114596	114596	6.47774	BZW2+ Tumor Cells
114597	114597	6.70183	BZW2+ Tumor Cells
114598	114598	6.58402	BZW2+ Tumor Cells
114599	114599	7.18483	BZW2+ Tumor Cells
114600	114600	6.86609	BZW2+ Tumor Cells
114601	114601	6.97019	BZW2+ Tumor Cells
114602	114602	7.26457	BZW2+ Tumor Cells
114603	114603	6.77493	BZW2+ Tumor Cells
114604	114604	7.111	BZW2+ Tumor Cells
114605	114605	7.1878	BZW2+ Tumor Cells
114606	114606	7.03127	BZW2+ Tumor Cells
114607	114607	6.8502	BZW2+ Tumor Cells
114608	114608	7.10472	BZW2+ Tumor Cells
114609	114609	7.24301	BZW2+ Tumor Cells
114610	114610	7.33288	BZW2+ Tumor Cells
114611	114611	7.03957	BZW2+ Tumor Cells
114612	114612	6.95067	BZW2+ Tumor Cells
114613	114613	7.184	BZW2+ Tumor Cells
114614	114614	7.10533	BZW2+ Tumor Cells
114615	114615	7.2765	BZW2+ Tumor Cells
114616	114616	6.84859	BZW2+ Tumor Cells
114617	114617	7.18939	BZW2+ Tumor Cells
114618	114618	7.04124	BZW2+ Tumor Cells
114619	114619	6.90686	BZW2+ Tumor Cells
114620	114620	7.2195	BZW2+ Tumor Cells
114621	114621	7.12476	BZW2+ Tumor Cells
114622	114622	7.02253	BZW2+ Tumor Cells
114623	114623	7.3545	BZW2+ Tumor Cells
114624	114624	6.96017	BZW2+ Tumor Cells
114625	114625	7.28701	BZW2+ Tumor Cells
114626	114626	6.87319	BZW2+ Tumor Cells
114627	114627	7.18405	BZW2+ Tumor Cells
114628	114628	7.23563	BZW2+ Tumor Cells
114629	114629	6.94219	BZW2+ Tumor Cells
114630	114630	7.29379	BZW2+ Tumor Cells
114631	114631	7.12089	BZW2+ Tumor Cells
114632	114632	7.16027	BZW2+ Tumor Cells
114633	114633	7.18107	BZW2+ Tumor Cells
114634	114634	7.23125	BZW2+ Tumor Cells
114635	114635	6.98798	BZW2+ Tumor Cells
114636	114636	7.09425	BZW2+ Tumor Cells
114637	114637	7.05004	BZW2+ Tumor Cells
114638	114638	6.90606	BZW2+ Tumor Cells
114639	114639	7.25251	BZW2+ Tumor Cells
114640	114640	6.97341	BZW2+ Tumor Cells
114641	114641	7.15963	BZW2+ Tumor Cells
114642	114642	7.22894	BZW2+ Tumor Cells
114643	114643	7.16391	BZW2+ Tumor Cells
114644	114644	7.05725	BZW2+ Tumor Cells
114645	114645	7.16645	BZW2+ Tumor Cells
114646	114646	7.09512	BZW2+ Tumor Cells
114647	114647	7.21862	BZW2+ Tumor Cells
114648	114648	6.89805	BZW2+ Tumor Cells
114649	114649	7.25637	BZW2+ Tumor Cells
114650	114650	7.02779	BZW2+ Tumor Cells
114651	114651	7.30395	BZW2+ Tumor Cells
114652	114652	7.16836	BZW2+ Tumor Cells
114653	114653	6.9418	BZW2+ Tumor Cells
114654	114654	6.80882	BZW2+ Tumor Cells
114655	114655	7.11335	BZW2+ Tumor Cells
114656	114656	7.04193	BZW2+ Tumor Cells
114657	114657	7.28901	BZW2+ Tumor Cells
114658	114658	7.18687	BZW2+ Tumor Cells
114659	114659	6.95896	BZW2+ Tumor Cells
114660	114660	6.87442	BZW2+ Tumor Cells
114661	114661	6.98943	BZW2+ Tumor Cells
114662	114662	7.09785	BZW2+ Tumor Cells
114663	114663	7.27013	BZW2+ Tumor Cells
114664	114664	7.35757	BZW2+ Tumor Cells
114665	114665	7.088	BZW2+ Tumor Cells
114666	114666	7.20716	BZW2+ Tumor Cells
114667	114667	6.99232	BZW2+ Tumor Cells
114668	114668	7.2825	BZW2+ Tumor Cells
114669	114669	7.15492	BZW2+ Tumor Cells
114670	114670	7.07	BZW2+ Tumor Cells
114671	114671	6.94587	BZW2+ Tumor Cells
114672	114672	7.41661	BZW2+ Tumor Cells
114673	114673	7.04009	BZW2+ Tumor Cells
114674	114674	7.33307	BZW2+ Tumor Cells
114675	114675	7.25344	BZW2+ Tumor Cells
114676	114676	7.17899	BZW2+ Tumor Cells
114677	114677	7.10889	BZW2+ Tumor Cells
114678	114678	6.99881	BZW2+ Tumor Cells
114679	114679	7.24003	BZW2+ Tumor Cells
114680	114680	7.1749	BZW2+ Tumor Cells
114681	114681	7.08694	BZW2+ Tumor Cells
114682	114682	7.41763	BZW2+ Tumor Cells
114683	114683	7.33906	BZW2+ Tumor Cells
114684	114684	7.17919	BZW2+ Tumor Cells
114685	114685	7.28446	BZW2+ Tumor Cells
114686	114686	7.48873	BZW2+ Tumor Cells
114687	114687	7.1215	BZW2+ Tumor Cells
114688	114688	7.23654	BZW2+ Tumor Cells
114689	114689	7.22196	BZW2+ Tumor Cells
114690	114690	7.34888	BZW2+ Tumor Cells
114691	114691	7.29856	BZW2+ Tumor Cells
114692	114692	7.45411	BZW2+ Tumor Cells
114693	114693	7.18719	BZW2+ Tumor Cells
114694	114694	7.20305	BZW2+ Tumor Cells
114695	114695	7.48058	BZW2+ Tumor Cells
114696	114696	7.52774	BZW2+ Tumor Cells
114697	114697	7.44026	BZW2+ Tumor Cells
114698	114698	7.27048	BZW2+ Tumor Cells
114699	114699	7.22704	BZW2+ Tumor Cells
114700	114700	7.51314	BZW2+ Tumor Cells
114701	114701	6.99424	BZW2+ Tumor Cells
114702	114702	7.08335	BZW2+ Tumor Cells
114703	114703	7.07017	BZW2+ Tumor Cells
114704	114704	6.89257	BZW2+ Tumor Cells
114705	114705	6.92978	BZW2+ Tumor Cells
114706	114706	6.98519	BZW2+ Tumor Cells
114707	114707	6.90083	BZW2+ Tumor Cells
114708	114708	7.00467	BZW2+ Tumor Cells
114709	114709	6.94683	BZW2+ Tumor Cells
114710	114710	7.00846	BZW2+ Tumor Cells
114711	114711	6.82936	BZW2+ Tumor Cells
114712	114712	6.88829	BZW2+ Tumor Cells
114713	114713	6.81435	BZW2+ Tumor Cells
114714	114714	6.8298	BZW2+ Tumor Cells
114715	114715	6.90015	BZW2+ Tumor Cells
114716	114716	6.97418	BZW2+ Tumor Cells
114717	114717	6.89492	BZW2+ Tumor Cells
114718	114718	6.70507	BZW2+ Tumor Cells
114719	114719	6.74058	BZW2+ Tumor Cells
114720	114720	6.79287	BZW2+ Tumor Cells
114721	114721	6.70003	BZW2+ Tumor Cells
114722	114722	6.93563	BZW2+ Tumor Cells
114723	114723	6.61582	BZW2+ Tumor Cells
114724	114724	6.82421	BZW2+ Tumor Cells
114725	114725	6.78342	BZW2+ Tumor Cells
114726	114726	6.85382	BZW2+ Tumor Cells
114727	114727	6.72417	BZW2+ Tumor Cells
114728	114728	6.67555	BZW2+ Tumor Cells
114729	114729	6.90595	BZW2+ Tumor Cells
114730	114730	6.61788	BZW2+ Tumor Cells
114731	114731	6.7931	BZW2+ Tumor Cells
114732	114732	6.85002	BZW2+ Tumor Cells
114733	114733	6.6691	BZW2+ Tumor Cells
114734	114734	6.9434	BZW2+ Tumor Cells
114735	114735	6.747	BZW2+ Tumor Cells
114736	114736	6.84627	BZW2+ Tumor Cells
114737	114737	7.01273	BZW2+ Tumor Cells
114738	114738	6.79946	BZW2+ Tumor Cells
114739	114739	6.96088	BZW2+ Tumor Cells
114740	114740	6.89365	BZW2+ Tumor Cells
114741	114741	7.09188	BZW2+ Tumor Cells
114742	114742	7.06027	BZW2+ Tumor Cells
114743	114743	6.96999	BZW2+ Tumor Cells
114744	114744	6.93461	BZW2+ Tumor Cells
114745	114745	6.88079	BZW2+ Tumor Cells
114746	114746	6.98506	BZW2+ Tumor Cells
114747	114747	7.12402	BZW2+ Tumor Cells
114748	114748	7.05547	BZW2+ Tumor Cells
114749	114749	7.19798	BZW2+ Tumor Cells
114750	114750	7.26141	BZW2+ Tumor Cells
114751	114751	7.26017	BZW2+ Tumor Cells
114752	114752	7.10224	BZW2+ Tumor Cells
114753	114753	7.27787	BZW2+ Tumor Cells
114754	114754	6.239	BZW2+ Tumor Cells
114755	114755	6.87709	BZW2+ Tumor Cells
114756	114756	6.7492	BZW2+ Tumor Cells
114757	114757	6.59694	BZW2+ Tumor Cells
114758	114758	6.70045	BZW2+ Tumor Cells
114759	114759	6.3863	BZW2+ Tumor Cells
114760	114760	6.63365	BZW2+ Tumor Cells
114761	114761	6.85082	BZW2+ Tumor Cells
114762	114762	6.92333	BZW2+ Tumor Cells
114763	114763	6.7908	BZW2+ Tumor Cells
114764	114764	6.59014	BZW2+ Tumor Cells
114765	114765	6.91627	BZW2+ Tumor Cells
114766	114766	6.49214	BZW2+ Tumor Cells
114767	114767	6.79345	BZW2+ Tumor Cells
114768	114768	6.71754	BZW2+ Tumor Cells
114769	114769	6.98978	BZW2+ Tumor Cells
114770	114770	7.0586	BZW2+ Tumor Cells
114771	114771	6.83608	BZW2+ Tumor Cells
114772	114772	6.78141	BZW2+ Tumor Cells
114773	114773	6.98804	BZW2+ Tumor Cells
114774	114774	6.6717	BZW2+ Tumor Cells
114775	114775	6.75728	BZW2+ Tumor Cells
114776	114776	7.0639	BZW2+ Tumor Cells
114777	114777	7.13876	BZW2+ Tumor Cells
114778	114778	6.9171	BZW2+ Tumor Cells
114779	114779	7.01626	BZW2+ Tumor Cells
114780	114780	6.87003	BZW2+ Tumor Cells
114781	114781	7.1115	BZW2+ Tumor Cells
114782	114782	6.98976	BZW2+ Tumor Cells
114783	114783	6.80416	BZW2+ Tumor Cells
114784	114784	6.9043	BZW2+ Tumor Cells
114785	114785	6.96757	BZW2+ Tumor Cells
114786	114786	7.05	BZW2+ Tumor Cells
114787	114787	7.11419	BZW2+ Tumor Cells
114788	114788	7.16904	BZW2+ Tumor Cells
114789	114789	7.06316	BZW2+ Tumor Cells
114790	114790	6.9951	BZW2+ Tumor Cells
114791	114791	7.2643	BZW2+ Tumor Cells
114792	114792	7.24919	BZW2+ Tumor Cells
114793	114793	7.19248	BZW2+ Tumor Cells
114794	114794	7.30339	BZW2+ Tumor Cells
114795	114795	7.13973	BZW2+ Tumor Cells
114796	114796	7.1781	BZW2+ Tumor Cells
114797	114797	7.07341	BZW2+ Tumor Cells
114798	114798	7.24373	BZW2+ Tumor Cells
114799	114799	7.26763	BZW2+ Tumor Cells
114800	114800	7.27977	BZW2+ Tumor Cells
114801	114801	7.23461	BZW2+ Tumor Cells
114802	114802	7.2065	BZW2+ Tumor Cells
114803	114803	7.1497	BZW2+ Tumor Cells
114804	114804	7.1587	BZW2+ Tumor Cells
114805	114805	7.28142	BZW2+ Tumor Cells
114806	114806	7.21014	BZW2+ Tumor Cells
114807	114807	7.24144	BZW2+ Tumor Cells
114808	114808	7.09548	BZW2+ Tumor Cells
114809	114809	7.20704	BZW2+ Tumor Cells
114810	114810	7.12744	BZW2+ Tumor Cells
114811	114811	7.23106	BZW2+ Tumor Cells
114812	114812	7.16027	BZW2+ Tumor Cells
114813	114813	7.19307	BZW2+ Tumor Cells
114814	114814	7.14806	BZW2+ Tumor Cells
114815	114815	7.08524	BZW2+ Tumor Cells
114816	114816	7.12246	BZW2+ Tumor Cells
114817	114817	7.07806	BZW2+ Tumor Cells
114818	114818	7.02136	BZW2+ Tumor Cells
114819	114819	7.16261	BZW2+ Tumor Cells
114820	114820	7.03204	BZW2+ Tumor Cells
114821	114821	6.98802	BZW2+ Tumor Cells
114822	114822	7.06885	BZW2+ Tumor Cells
114823	114823	6.5327	BZW2+ Tumor Cells
114824	114824	6.58064	BZW2+ Tumor Cells
114825	114825	6.67089	BZW2+ Tumor Cells
114826	114826	6.53025	BZW2+ Tumor Cells
114827	114827	6.6115	BZW2+ Tumor Cells
114828	114828	6.5915	BZW2+ Tumor Cells
114829	114829	6.57546	BZW2+ Tumor Cells
114830	114830	6.60262	BZW2+ Tumor Cells
114831	114831	6.71476	BZW2+ Tumor Cells
114832	114832	6.66798	BZW2+ Tumor Cells
114833	114833	6.65013	BZW2+ Tumor Cells
114834	114834	6.67543	BZW2+ Tumor Cells
114835	114835	6.72312	BZW2+ Tumor Cells
114836	114836	6.69128	BZW2+ Tumor Cells
114837	114837	6.66895	BZW2+ Tumor Cells
114838	114838	6.65518	BZW2+ Tumor Cells
114839	114839	6.71521	BZW2+ Tumor Cells
114840	114840	6.82523	BZW2+ Tumor Cells
114841	114841	6.71137	BZW2+ Tumor Cells
114842	114842	6.62489	BZW2+ Tumor Cells
114843	114843	6.8695	BZW2+ Tumor Cells
114844	114844	6.60162	BZW2+ Tumor Cells
114845	114845	6.56857	BZW2+ Tumor Cells
114846	114846	6.62028	BZW2+ Tumor Cells
114847	114847	6.77437	BZW2+ Tumor Cells
114848	114848	6.64469	BZW2+ Tumor Cells
114849	114849	6.49318	BZW2+ Tumor Cells
114850	114850	6.49234	BZW2+ Tumor Cells
114851	114851	6.64127	BZW2+ Tumor Cells
114852	114852	6.45377	BZW2+ Tumor Cells
114853	114853	6.7942	BZW2+ Tumor Cells
114854	114854	6.51395	BZW2+ Tumor Cells
114855	114855	6.46507	BZW2+ Tumor Cells
114856	114856	6.63291	BZW2+ Tumor Cells
114857	114857	6.43167	BZW2+ Tumor Cells
114858	114858	6.41253	BZW2+ Tumor Cells
114859	114859	6.67627	BZW2+ Tumor Cells
114860	114860	6.32688	BZW2+ Tumor Cells
114861	114861	6.34511	BZW2+ Tumor Cells
114862	114862	6.37383	BZW2+ Tumor Cells
114863	114863	6.65944	BZW2+ Tumor Cells
114864	114864	6.52138	BZW2+ Tumor Cells
114865	114865	6.75328	BZW2+ Tumor Cells
114866	114866	6.64509	BZW2+ Tumor Cells
114867	114867	6.47899	BZW2+ Tumor Cells
114868	114868	6.57097	BZW2+ Tumor Cells
114869	114869	6.75921	BZW2+ Tumor Cells
114870	114870	6.68158	BZW2+ Tumor Cells
114871	114871	6.63838	BZW2+ Tumor Cells
114872	114872	6.54807	BZW2+ Tumor Cells
114873	114873	6.80286	BZW2+ Tumor Cells
114874	114874	6.7152	BZW2+ Tumor Cells
114875	114875	6.52844	BZW2+ Tumor Cells
114876	114876	6.53299	BZW2+ Tumor Cells
114877	114877	6.72386	BZW2+ Tumor Cells
114878	114878	6.79594	BZW2+ Tumor Cells
114879	114879	6.83824	BZW2+ Tumor Cells
114880	114880	6.74735	BZW2+ Tumor Cells
114881	114881	6.90999	BZW2+ Tumor Cells
114882	114882	6.79428	BZW2+ Tumor Cells
114883	114883	6.83681	BZW2+ Tumor Cells
114884	114884	6.77019	BZW2+ Tumor Cells
114885	114885	6.94194	BZW2+ Tumor Cells
114886	114886	6.88505	BZW2+ Tumor Cells
114887	114887	6.86404	BZW2+ Tumor Cells
114888	114888	6.88925	BZW2+ Tumor Cells
114889	114889	6.97761	BZW2+ Tumor Cells
114890	114890	6.95306	BZW2+ Tumor Cells
114891	114891	6.88569	BZW2+ Tumor Cells
114892	114892	6.90445	BZW2+ Tumor Cells
114893	114893	7.00494	BZW2+ Tumor Cells
114894	114894	7.00462	BZW2+ Tumor Cells
114895	114895	7.08057	BZW2+ Tumor Cells
114896	114896	7.01522	BZW2+ Tumor Cells
114897	114897	7.08975	BZW2+ Tumor Cells
114898	114898	7.09821	BZW2+ Tumor Cells
114899	114899	7.0786	BZW2+ Tumor Cells
114900	114900	7.11697	BZW2+ Tumor Cells
114901	114901	7.02684	BZW2+ Tumor Cells
114902	114902	7.0696	BZW2+ Tumor Cells
114903	114903	7.15256	BZW2+ Tumor Cells
114904	114904	6.97369	BZW2+ Tumor Cells
114905	114905	7.18074	BZW2+ Tumor Cells
114906	114906	7.07774	BZW2+ Tumor Cells
114907	114907	7.00788	BZW2+ Tumor Cells
114908	114908	6.93172	BZW2+ Tumor Cells
114909	114909	6.98551	BZW2+ Tumor Cells
114910	114910	7.07905	BZW2+ Tumor Cells
114911	114911	6.96474	BZW2+ Tumor Cells
114912	114912	7.02203	BZW2+ Tumor Cells
114913	114913	6.79213	BZW2+ Tumor Cells
114914	114914	6.99777	BZW2+ Tumor Cells
114915	114915	6.90586	BZW2+ Tumor Cells
114916	114916	6.81532	BZW2+ Tumor Cells
114917	114917	6.74334	BZW2+ Tumor Cells
114918	114918	6.91316	BZW2+ Tumor Cells
114919	114919	6.81598	BZW2+ Tumor Cells
114920	114920	6.92438	BZW2+ Tumor Cells
114921	114921	6.86209	BZW2+ Tumor Cells
114922	114922	6.7242	BZW2+ Tumor Cells
114923	114923	6.73297	BZW2+ Tumor Cells
114924	114924	6.78088	BZW2+ Tumor Cells
114925	114925	6.63409	BZW2+ Tumor Cells
114926	114926	6.82538	BZW2+ Tumor Cells
114927	114927	6.6555	BZW2+ Tumor Cells
114928	114928	6.55581	BZW2+ Tumor Cells
114929	114929	6.73266	BZW2+ Tumor Cells
114930	114930	6.54857	BZW2+ Tumor Cells
114931	114931	6.44995	BZW2+ Tumor Cells
114932	114932	6.54343	BZW2+ Tumor Cells
114933	114933	6.39173	BZW2+ Tumor Cells
114934	114934	6.50486	BZW2+ Tumor Cells
114935	114935	6.66079	BZW2+ Tumor Cells
114936	114936	6.58183	BZW2+ Tumor Cells
114937	114937	6.5135	BZW2+ Tumor Cells
114938	114938	6.27013	BZW2+ Tumor Cells
114939	114939	6.39864	BZW2+ Tumor Cells
114940	114940	6.49925	BZW2+ Tumor Cells
114941	114941	6.31168	BZW2+ Tumor Cells
114942	114942	6.44552	BZW2+ Tumor Cells
114943	114943	6.11858	BZW2+ Tumor Cells
114944	114944	6.234	BZW2+ Tumor Cells
114945	114945	6.34675	BZW2+ Tumor Cells
114946	114946	6.1134	BZW2+ Tumor Cells
114947	114947	6.2794	BZW2+ Tumor Cells
114948	114948	6.50364	BZW2+ Tumor Cells
114949	114949	6.03661	BZW2+ Tumor Cells
114950	114950	6.30507	BZW2+ Tumor Cells
114951	114951	6.44777	BZW2+ Tumor Cells
114952	114952	6.13533	BZW2+ Tumor Cells
114953	114953	6.36207	BZW2+ Tumor Cells
114954	114954	6.46057	BZW2+ Tumor Cells
114955	114955	5.98406	BZW2+ Tumor Cells
114956	114956	6.24979	BZW2+ Tumor Cells
114957	114957	6.32145	BZW2+ Tumor Cells
114958	114958	5.90982	BZW2+ Tumor Cells
114959	114959	6.1141	BZW2+ Tumor Cells
114960	114960	6.4173	BZW2+ Tumor Cells
114961	114961	5.98093	BZW2+ Tumor Cells
114962	114962	6.22678	BZW2+ Tumor Cells
114963	114963	6.3405	BZW2+ Tumor Cells
114964	114964	6.44628	BZW2+ Tumor Cells
114965	114965	6.09635	BZW2+ Tumor Cells
114966	114966	6.30771	BZW2+ Tumor Cells
114967	114967	6.47072	BZW2+ Tumor Cells
114968	114968	6.37881	BZW2+ Tumor Cells
114969	114969	6.21079	BZW2+ Tumor Cells
114970	114970	6.30555	BZW2+ Tumor Cells
114971	114971	6.16571	BZW2+ Tumor Cells
114972	114972	6.50732	BZW2+ Tumor Cells
114973	114973	6.24354	BZW2+ Tumor Cells
114974	114974	6.42225	BZW2+ Tumor Cells
114975	114975	6.53747	BZW2+ Tumor Cells
114976	114976	6.62293	BZW2+ Tumor Cells
114977	114977	6.42077	BZW2+ Tumor Cells
114978	114978	6.47091	BZW2+ Tumor Cells
114979	114979	6.63636	BZW2+ Tumor Cells
114980	114980	6.37545	BZW2+ Tumor Cells
114981	114981	6.63475	BZW2+ Tumor Cells
114982	114982	6.75161	BZW2+ Tumor Cells
114983	114983	6.62518	BZW2+ Tumor Cells
114984	114984	6.58599	BZW2+ Tumor Cells
114985	114985	6.77206	BZW2+ Tumor Cells
114986	114986	6.70746	BZW2+ Tumor Cells
114987	114987	6.86518	BZW2+ Tumor Cells
114988	114988	6.80247	BZW2+ Tumor Cells
114989	114989	6.68016	BZW2+ Tumor Cells
114990	114990	6.8323	BZW2+ Tumor Cells
114991	114991	6.82942	BZW2+ Tumor Cells
114992	114992	6.92469	BZW2+ Tumor Cells
114993	114993	6.76441	BZW2+ Tumor Cells
114994	114994	6.91987	BZW2+ Tumor Cells
114995	114995	6.88109	BZW2+ Tumor Cells
114996	114996	6.98955	BZW2+ Tumor Cells
114997	114997	6.95014	BZW2+ Tumor Cells
114998	114998	7.08088	BZW2+ Tumor Cells
114999	114999	6.92461	BZW2+ Tumor Cells
115000	115000	6.99419	BZW2+ Tumor Cells
115001	115001	7.08118	BZW2+ Tumor Cells
115002	115002	6.93796	BZW2+ Tumor Cells
115003	115003	6.99223	BZW2+ Tumor Cells
115004	115004	7.0672	BZW2+ Tumor Cells
115005	115005	7.20922	BZW2+ Tumor Cells
115006	115006	7.19774	BZW2+ Tumor Cells
115007	115007	7.14536	BZW2+ Tumor Cells
115008	115008	7.12189	BZW2+ Tumor Cells
115009	115009	7.28252	BZW2+ Tumor Cells
115010	115010	7.18447	BZW2+ Tumor Cells
115011	115011	7.23581	BZW2+ Tumor Cells
115012	115012	7.28985	BZW2+ Tumor Cells
115013	115013	6.48819	BZW2+ Tumor Cells
115014	115014	6.5907	BZW2+ Tumor Cells
115015	115015	6.83423	BZW2+ Tumor Cells
115016	115016	7.28715	BZW2+ Tumor Cells
115017	115017	7.3685	BZW2+ Tumor Cells
115018	115018	7.3071	BZW2+ Tumor Cells
115019	115019	7.3556	BZW2+ Tumor Cells
115020	115020	7.60889	BZW2+ Tumor Cells
115021	115021	7.57037	BZW2+ Tumor Cells
115022	115022	7.55286	BZW2+ Tumor Cells
115023	115023	7.49079	BZW2+ Tumor Cells
115024	115024	7.54339	BZW2+ Tumor Cells
115025	115025	7.62868	BZW2+ Tumor Cells
115026	115026	7.48699	BZW2+ Tumor Cells
115027	115027	7.62801	BZW2+ Tumor Cells
115028	115028	7.55641	BZW2+ Tumor Cells
115029	115029	7.60634	BZW2+ Tumor Cells
115030	115030	7.58408	BZW2+ Tumor Cells
115031	115031	7.56064	BZW2+ Tumor Cells
115032	115032	7.63266	BZW2+ Tumor Cells
115033	115033	7.64417	BZW2+ Tumor Cells
115034	115034	7.57808	BZW2+ Tumor Cells
115035	115035	7.62042	BZW2+ Tumor Cells
115036	115036	7.57784	BZW2+ Tumor Cells
115037	115037	7.55763	BZW2+ Tumor Cells
115038	115038	7.583	BZW2+ Tumor Cells
115039	115039	7.64283	BZW2+ Tumor Cells
115040	115040	7.63942	BZW2+ Tumor Cells
115041	115041	7.61215	BZW2+ Tumor Cells
115042	115042	7.60283	BZW2+ Tumor Cells
115043	115043	7.66399	BZW2+ Tumor Cells
115044	115044	7.67293	BZW2+ Tumor Cells
115045	115045	7.58539	BZW2+ Tumor Cells
115046	115046	7.61844	BZW2+ Tumor Cells
115047	115047	7.61677	BZW2+ Tumor Cells
115048	115048	7.6127	BZW2+ Tumor Cells
115049	115049	7.65035	BZW2+ Tumor Cells
115050	115050	7.69781	BZW2+ Tumor Cells
115051	115051	7.6195	BZW2+ Tumor Cells
115052	115052	7.61887	BZW2+ Tumor Cells
115053	115053	7.65924	BZW2+ Tumor Cells
115054	115054	7.7045	BZW2+ Tumor Cells
115055	115055	7.62617	BZW2+ Tumor Cells
115056	115056	7.67055	BZW2+ Tumor Cells
115057	115057	7.703	BZW2+ Tumor Cells
115058	115058	7.63633	BZW2+ Tumor Cells
115059	115059	7.72724	BZW2+ Tumor Cells
115060	115060	7.72335	BZW2+ Tumor Cells
115061	115061	7.01462	BZW2+ Tumor Cells
115062	115062	7.12673	BZW2+ Tumor Cells
115063	115063	7.02666	BZW2+ Tumor Cells
115064	115064	7.0671	BZW2+ Tumor Cells
115065	115065	6.96225	BZW2+ Tumor Cells
115066	115066	6.92094	BZW2+ Tumor Cells
115067	115067	7.04987	BZW2+ Tumor Cells
115068	115068	6.8701	BZW2+ Tumor Cells
115069	115069	6.83219	BZW2+ Tumor Cells
115070	115070	6.96872	BZW2+ Tumor Cells
115071	115071	6.87636	BZW2+ Tumor Cells
115072	115072	6.80409	BZW2+ Tumor Cells
115073	115073	6.8653	BZW2+ Tumor Cells
115074	115074	6.90992	BZW2+ Tumor Cells
115075	115075	6.7923	BZW2+ Tumor Cells
115076	115076	6.68678	BZW2+ Tumor Cells
115077	115077	6.78284	BZW2+ Tumor Cells
115078	115078	6.81287	BZW2+ Tumor Cells
115079	115079	6.67606	BZW2+ Tumor Cells
115080	115080	6.71814	BZW2+ Tumor Cells
115081	115081	6.58838	BZW2+ Tumor Cells
115082	115082	6.78303	BZW2+ Tumor Cells
115083	115083	6.09621	BZW2+ Tumor Cells
115084	115084	6.62843	BZW2+ Tumor Cells
115085	115085	6.54176	BZW2+ Tumor Cells
115086	115086	6.67185	BZW2+ Tumor Cells
115087	115087	6.51394	BZW2+ Tumor Cells
115088	115088	6.35721	BZW2+ Tumor Cells
115089	115089	6.3415	BZW2+ Tumor Cells
115090	115090	6.59041	BZW2+ Tumor Cells
115091	115091	6.45222	BZW2+ Tumor Cells
115092	115092	6.37739	BZW2+ Tumor Cells
115093	115093	6.26191	BZW2+ Tumor Cells
115094	115094	6.36282	BZW2+ Tumor Cells
115095	115095	6.21126	BZW2+ Tumor Cells
115096	115096	6.49757	BZW2+ Tumor Cells
115097	115097	6.33322	BZW2+ Tumor Cells
115098	115098	6.15556	BZW2+ Tumor Cells
115099	115099	6.00938	BZW2+ Tumor Cells
115100	115100	6.32363	BZW2+ Tumor Cells
115101	115101	5.77958	BZW2+ Tumor Cells
115102	115102	5.98946	BZW2+ Tumor Cells
115103	115103	5.62559	BZW2+ Tumor Cells
115104	115104	5.78348	BZW2+ Tumor Cells
115105	115105	5.56518	BZW2+ Tumor Cells
115106	115106	6.08862	BZW2+ Tumor Cells
115107	115107	5.77837	BZW2+ Tumor Cells
115108	115108	5.47728	BZW2+ Tumor Cells
115109	115109	5.79816	BZW2+ Tumor Cells
115110	115110	5.5589	BZW2+ Tumor Cells
115111	115111	5.26868	BZW2+ Tumor Cells
115112	115112	6.09223	BZW2+ Tumor Cells
115113	115113	5.8772	BZW2+ Tumor Cells
115114	115114	5.26634	BZW2+ Tumor Cells
115115	115115	5.01657	BZW2+ Tumor Cells
115116	115116	6.15198	BZW2+ Tumor Cells
115117	115117	5.44732	BZW2+ Tumor Cells
115118	115118	5.74708	BZW2+ Tumor Cells
115119	115119	6.00624	BZW2+ Tumor Cells
115120	115120	5.49412	BZW2+ Tumor Cells
115121	115121	5.79278	BZW2+ Tumor Cells
115122	115122	4.96019	BZW2+ Tumor Cells
115123	115123	5.95473	BZW2+ Tumor Cells
115124	115124	5.60923	BZW2+ Tumor Cells
115125	115125	5.84372	BZW2+ Tumor Cells
115126	115126	5.29534	BZW2+ Tumor Cells
115127	115127	6.21515	BZW2+ Tumor Cells
115128	115128	5.52389	BZW2+ Tumor Cells
115129	115129	5.02688	BZW2+ Tumor Cells
115130	115130	5.85286	BZW2+ Tumor Cells
115131	115131	5.63381	BZW2+ Tumor Cells
115132	115132	4.86523	BZW2+ Tumor Cells
115133	115133	5.78067	BZW2+ Tumor Cells
115134	115134	5.98903	BZW2+ Tumor Cells
115135	115135	5.3187	BZW2+ Tumor Cells
115136	115136	5.76722	BZW2+ Tumor Cells
115137	115137	6.10992	BZW2+ Tumor Cells
115138	115138	5.22564	BZW2+ Tumor Cells
115139	115139	5.54611	BZW2+ Tumor Cells
115140	115140	5.19351	BZW2+ Tumor Cells
115141	115141	5.90823	BZW2+ Tumor Cells
115142	115142	6.04595	BZW2+ Tumor Cells
115143	115143	5.53408	BZW2+ Tumor Cells
115144	115144	5.78142	BZW2+ Tumor Cells
115145	115145	6.06578	BZW2+ Tumor Cells
115146	115146	5.467	BZW2+ Tumor Cells
115147	115147	5.69321	BZW2+ Tumor Cells
115148	115148	6.70007	BZW2+ Tumor Cells
115149	115149	6.19727	BZW2+ Tumor Cells
115150	115150	6.34657	BZW2+ Tumor Cells
115151	115151	6.25095	BZW2+ Tumor Cells
115152	115152	7.01617	BZW2+ Tumor Cells
115153	115153	7.1763	BZW2+ Tumor Cells
115154	115154	6.99021	BZW2+ Tumor Cells
115155	115155	7.0978	BZW2+ Tumor Cells
115156	115156	7.21785	BZW2+ Tumor Cells
115157	115157	7.20927	BZW2+ Tumor Cells
115158	115158	7.25948	BZW2+ Tumor Cells
115159	115159	7.19252	BZW2+ Tumor Cells
115160	115160	7.24772	BZW2+ Tumor Cells
115161	115161	7.00938	BZW2+ Tumor Cells
115162	115162	7.23332	BZW2+ Tumor Cells
115163	115163	7.13371	BZW2+ Tumor Cells
115164	115164	7.28724	BZW2+ Tumor Cells
115165	115165	7.05254	BZW2+ Tumor Cells
115166	115166	7.22504	BZW2+ Tumor Cells
115167	115167	7.26211	BZW2+ Tumor Cells
115168	115168	7.33501	BZW2+ Tumor Cells
115169	115169	7.32504	BZW2+ Tumor Cells
115170	115170	7.2953	BZW2+ Tumor Cells
115171	115171	7.2195	BZW2+ Tumor Cells
115172	115172	7.3009	BZW2+ Tumor Cells
115173	115173	7.31019	BZW2+ Tumor Cells
115174	115174	7.36653	BZW2+ Tumor Cells
115175	115175	7.3408	BZW2+ Tumor Cells
115176	115176	7.18803	BZW2+ Tumor Cells
115177	115177	7.4117	BZW2+ Tumor Cells
115178	115178	7.37956	BZW2+ Tumor Cells
115179	115179	7.14151	BZW2+ Tumor Cells
115180	115180	7.38961	BZW2+ Tumor Cells
115181	115181	7.38755	BZW2+ Tumor Cells
115182	115182	7.22699	BZW2+ Tumor Cells
115183	115183	7.27436	BZW2+ Tumor Cells
115184	115184	7.20191	BZW2+ Tumor Cells
115185	115185	7.3289	BZW2+ Tumor Cells
115186	115186	7.43129	BZW2+ Tumor Cells
115187	115187	7.36417	BZW2+ Tumor Cells
115188	115188	7.42002	BZW2+ Tumor Cells
115189	115189	7.47006	BZW2+ Tumor Cells
115190	115190	7.44549	BZW2+ Tumor Cells
115191	115191	7.3106	BZW2+ Tumor Cells
115192	115192	7.3583	BZW2+ Tumor Cells
115193	115193	7.44699	BZW2+ Tumor Cells
115194	115194	7.49404	BZW2+ Tumor Cells
115195	115195	7.28721	BZW2+ Tumor Cells
115196	115196	7.51123	BZW2+ Tumor Cells
115197	115197	7.50013	BZW2+ Tumor Cells
115198	115198	7.4205	BZW2+ Tumor Cells
115199	115199	7.27047	BZW2+ Tumor Cells
115200	115200	7.49221	BZW2+ Tumor Cells
115201	115201	7.47745	BZW2+ Tumor Cells
115202	115202	7.36719	BZW2+ Tumor Cells
115203	115203	7.55633	BZW2+ Tumor Cells
115204	115204	7.42738	BZW2+ Tumor Cells
115205	115205	7.55464	BZW2+ Tumor Cells
115206	115206	7.60327	BZW2+ Tumor Cells
115207	115207	7.51522	BZW2+ Tumor Cells
115208	115208	7.31243	BZW2+ Tumor Cells
115209	115209	7.56786	BZW2+ Tumor Cells
115210	115210	7.61172	BZW2+ Tumor Cells
115211	115211	7.41897	BZW2+ Tumor Cells
115212	115212	7.61338	BZW2+ Tumor Cells
115213	115213	7.36333	BZW2+ Tumor Cells
115214	115214	7.59243	BZW2+ Tumor Cells
115215	115215	7.50977	BZW2+ Tumor Cells
115216	115216	7.58643	BZW2+ Tumor Cells
115217	115217	7.59697	BZW2+ Tumor Cells
115218	115218	7.46001	BZW2+ Tumor Cells
115219	115219	7.54583	BZW2+ Tumor Cells
115220	115220	7.52745	BZW2+ Tumor Cells
115221	115221	7.56394	BZW2+ Tumor Cells
115222	115222	7.53791	BZW2+ Tumor Cells
115223	115223	7.53784	BZW2+ Tumor Cells
115224	115224	7.39097	BZW2+ Tumor Cells
115225	115225	7.49958	BZW2+ Tumor Cells
115226	115226	7.5221	BZW2+ Tumor Cells
115227	115227	7.50577	BZW2+ Tumor Cells
115228	115228	7.46046	BZW2+ Tumor Cells
115229	115229	7.46845	BZW2+ Tumor Cells
115230	115230	7.4599	BZW2+ Tumor Cells
115231	115231	7.4413	BZW2+ Tumor Cells
115232	115232	7.44306	BZW2+ Tumor Cells
115233	115233	7.43108	BZW2+ Tumor Cells
115234	115234	7.40867	BZW2+ Tumor Cells
115235	115235	7.3638	BZW2+ Tumor Cells
115236	115236	7.36934	BZW2+ Tumor Cells
115237	115237	7.47271	BZW2+ Tumor Cells
115238	115238	7.49835	BZW2+ Tumor Cells
115239	115239	7.42217	BZW2+ Tumor Cells
115240	115240	7.55081	BZW2+ Tumor Cells
115241	115241	7.58837	BZW2+ Tumor Cells
115242	115242	7.39787	BZW2+ Tumor Cells
115243	115243	7.34329	BZW2+ Tumor Cells
115244	115244	7.36158	BZW2+ Tumor Cells
115245	115245	7.17621	BZW2+ Tumor Cells
115246	115246	7.20747	BZW2+ Tumor Cells
115247	115247	7.01516	BZW2+ Tumor Cells
115248	115248	7.20793	BZW2+ Tumor Cells
115249	115249	7.02889	BZW2+ Tumor Cells
115250	115250	7.02551	BZW2+ Tumor Cells
115251	115251	7.0872	BZW2+ Tumor Cells
115252	115252	7.08642	BZW2+ Tumor Cells
115253	115253	7.18265	BZW2+ Tumor Cells
115254	115254	7.17308	BZW2+ Tumor Cells
115255	115255	7.16086	BZW2+ Tumor Cells
115256	115256	7.07421	BZW2+ Tumor Cells
115257	115257	7.01139	BZW2+ Tumor Cells
115258	115258	7.06112	BZW2+ Tumor Cells
115259	115259	7.30894	BZW2+ Tumor Cells
115260	115260	6.9829	BZW2+ Tumor Cells
115261	115261	6.98141	BZW2+ Tumor Cells
115262	115262	7.22159	BZW2+ Tumor Cells
115263	115263	7.25245	BZW2+ Tumor Cells
115264	115264	7.24981	BZW2+ Tumor Cells
115265	115265	7.14485	BZW2+ Tumor Cells
115266	115266	7.06645	BZW2+ Tumor Cells
115267	115267	7.30043	BZW2+ Tumor Cells
115268	115268	6.87856	BZW2+ Tumor Cells
115269	115269	7.2743	BZW2+ Tumor Cells
115270	115270	7.2026	BZW2+ Tumor Cells
115271	115271	6.82415	BZW2+ Tumor Cells
115272	115272	7.04071	BZW2+ Tumor Cells
115273	115273	7.28382	BZW2+ Tumor Cells
115274	115274	7.12824	BZW2+ Tumor Cells
115275	115275	7.23057	BZW2+ Tumor Cells
115276	115276	6.97364	BZW2+ Tumor Cells
115277	115277	7.04276	BZW2+ Tumor Cells
115278	115278	6.86283	BZW2+ Tumor Cells
115279	115279	6.72685	BZW2+ Tumor Cells
115280	115280	6.99579	BZW2+ Tumor Cells
115281	115281	7.05244	BZW2+ Tumor Cells
115282	115282	7.19303	BZW2+ Tumor Cells
115283	115283	6.89795	BZW2+ Tumor Cells
115284	115284	6.98228	BZW2+ Tumor Cells
115285	115285	7.23425	BZW2+ Tumor Cells
115286	115286	7.12715	BZW2+ Tumor Cells
115287	115287	7.22588	BZW2+ Tumor Cells
115288	115288	6.97093	BZW2+ Tumor Cells
115289	115289	7.25491	BZW2+ Tumor Cells
115290	115290	6.99319	BZW2+ Tumor Cells
115291	115291	7.16021	BZW2+ Tumor Cells
115292	115292	7.06129	BZW2+ Tumor Cells
115293	115293	6.94045	BZW2+ Tumor Cells
115294	115294	7.05284	BZW2+ Tumor Cells
115295	115295	7.18966	BZW2+ Tumor Cells
115296	115296	7.10119	BZW2+ Tumor Cells
115297	115297	7.17005	BZW2+ Tumor Cells
115298	115298	6.9202	BZW2+ Tumor Cells
115299	115299	7.18109	BZW2+ Tumor Cells
115300	115300	7.11456	BZW2+ Tumor Cells
115301	115301	7.03264	BZW2+ Tumor Cells
115302	115302	7.00736	BZW2+ Tumor Cells
115303	115303	6.92743	BZW2+ Tumor Cells
115304	115304	6.83824	BZW2+ Tumor Cells
115305	115305	6.82715	BZW2+ Tumor Cells
115306	115306	6.90052	BZW2+ Tumor Cells
115307	115307	6.95727	BZW2+ Tumor Cells
115308	115308	6.91235	BZW2+ Tumor Cells
115309	115309	7.0686	BZW2+ Tumor Cells
115310	115310	7.11663	BZW2+ Tumor Cells
115311	115311	7.1408	BZW2+ Tumor Cells
115312	115312	6.90876	BZW2+ Tumor Cells
115313	115313	6.92533	BZW2+ Tumor Cells
115314	115314	7.0536	BZW2+ Tumor Cells
115315	115315	6.96012	BZW2+ Tumor Cells
115316	115316	7.1042	BZW2+ Tumor Cells
115317	115317	6.89277	BZW2+ Tumor Cells
115318	115318	7.03773	BZW2+ Tumor Cells
115319	115319	7.10424	BZW2+ Tumor Cells
115320	115320	7.21022	BZW2+ Tumor Cells
115321	115321	7.42685	BZW2+ Tumor Cells
115322	115322	7.4976	BZW2+ Tumor Cells
115323	115323	7.30833	BZW2+ Tumor Cells
115324	115324	7.1461	BZW2+ Tumor Cells
115325	115325	7.22021	BZW2+ Tumor Cells
115326	115326	7.44542	BZW2+ Tumor Cells
115327	115327	7.37745	BZW2+ Tumor Cells
115328	115328	7.28755	BZW2+ Tumor Cells
115329	115329	7.45121	BZW2+ Tumor Cells
115330	115330	7.14667	BZW2+ Tumor Cells
115331	115331	7.39367	BZW2+ Tumor Cells
115332	115332	7.06512	BZW2+ Tumor Cells
115333	115333	7.46247	BZW2+ Tumor Cells
115334	115334	7.20676	BZW2+ Tumor Cells
115335	115335	7.36734	BZW2+ Tumor Cells
115336	115336	7.29273	BZW2+ Tumor Cells
115337	115337	7.23204	BZW2+ Tumor Cells
115338	115338	7.10074	BZW2+ Tumor Cells
115339	115339	7.16578	BZW2+ Tumor Cells
115340	115340	7.32635	BZW2+ Tumor Cells
115341	115341	7.10789	BZW2+ Tumor Cells
115342	115342	7.24355	BZW2+ Tumor Cells
115343	115343	7.40243	BZW2+ Tumor Cells
115344	115344	7.34649	BZW2+ Tumor Cells
115345	115345	7.45598	BZW2+ Tumor Cells
115346	115346	7.19604	BZW2+ Tumor Cells
115347	115347	7.07849	BZW2+ Tumor Cells
115348	115348	7.30665	BZW2+ Tumor Cells
115349	115349	7.3903	BZW2+ Tumor Cells
115350	115350	7.10507	BZW2+ Tumor Cells
115351	115351	7.19017	BZW2+ Tumor Cells
115352	115352	7.26892	BZW2+ Tumor Cells
115353	115353	7.42055	BZW2+ Tumor Cells
115354	115354	7.35069	BZW2+ Tumor Cells
115355	115355	7.11783	BZW2+ Tumor Cells
115356	115356	7.30161	BZW2+ Tumor Cells
115357	115357	7.45164	BZW2+ Tumor Cells
115358	115358	7.22839	BZW2+ Tumor Cells
115359	115359	7.3182	BZW2+ Tumor Cells
115360	115360	7.3721	BZW2+ Tumor Cells
115361	115361	7.47553	BZW2+ Tumor Cells
115362	115362	7.42624	BZW2+ Tumor Cells
115363	115363	7.07939	BZW2+ Tumor Cells
115364	115364	7.17359	BZW2+ Tumor Cells
115365	115365	7.27783	BZW2+ Tumor Cells
115366	115366	7.36374	BZW2+ Tumor Cells
115367	115367	7.07736	BZW2+ Tumor Cells
115368	115368	7.46778	BZW2+ Tumor Cells
115369	115369	7.13841	BZW2+ Tumor Cells
115370	115370	7.21861	BZW2+ Tumor Cells
115371	115371	7.3269	BZW2+ Tumor Cells
115372	115372	7.51128	BZW2+ Tumor Cells
115373	115373	7.1119	BZW2+ Tumor Cells
115374	115374	7.43485	BZW2+ Tumor Cells
115375	115375	7.21668	BZW2+ Tumor Cells
115376	115376	7.39905	BZW2+ Tumor Cells
115377	115377	7.29986	BZW2+ Tumor Cells
115378	115378	7.48603	BZW2+ Tumor Cells
115379	115379	7.40247	BZW2+ Tumor Cells
115380	115380	7.26117	BZW2+ Tumor Cells
115381	115381	7.48366	BZW2+ Tumor Cells
115382	115382	7.54587	BZW2+ Tumor Cells
115383	115383	7.50462	BZW2+ Tumor Cells
115384	115384	7.50476	BZW2+ Tumor Cells
115385	115385	7.5292	BZW2+ Tumor Cells
115386	115386	7.55525	BZW2+ Tumor Cells
115387	115387	7.56499	BZW2+ Tumor Cells
115388	115388	7.54344	BZW2+ Tumor Cells
115389	115389	7.56309	BZW2+ Tumor Cells
115390	115390	7.52537	BZW2+ Tumor Cells
115391	115391	7.44552	BZW2+ Tumor Cells
115392	115392	7.18832	BZW2+ Tumor Cells
115393	115393	7.52426	BZW2+ Tumor Cells
115394	115394	7.46641	BZW2+ Tumor Cells
115395	115395	7.39258	BZW2+ Tumor Cells
115396	115396	7.22534	BZW2+ Tumor Cells
115397	115397	7.2482	BZW2+ Tumor Cells
115398	115398	7.43218	BZW2+ Tumor Cells
115399	115399	7.48803	BZW2+ Tumor Cells
115400	115400	7.30137	BZW2+ Tumor Cells
115401	115401	7.37668	BZW2+ Tumor Cells
115402	115402	7.45003	BZW2+ Tumor Cells
115403	115403	7.43752	BZW2+ Tumor Cells
115404	115404	7.4232	BZW2+ Tumor Cells
115405	115405	7.31728	BZW2+ Tumor Cells
115406	115406	7.38651	BZW2+ Tumor Cells
115407	115407	7.36772	BZW2+ Tumor Cells
115408	115408	7.29834	BZW2+ Tumor Cells
115409	115409	7.34107	BZW2+ Tumor Cells
115410	115410	7.32101	BZW2+ Tumor Cells
115411	115411	7.30538	BZW2+ Tumor Cells
115412	115412	7.31372	BZW2+ Tumor Cells
115413	115413	7.29037	BZW2+ Tumor Cells
115414	115414	7.24887	BZW2+ Tumor Cells
115415	115415	7.22988	BZW2+ Tumor Cells
115416	115416	7.23374	BZW2+ Tumor Cells
115417	115417	7.20939	BZW2+ Tumor Cells
115418	115418	7.14751	BZW2+ Tumor Cells
115419	115419	7.12021	BZW2+ Tumor Cells
115420	115420	7.11153	BZW2+ Tumor Cells
115421	115421	7.08201	BZW2+ Tumor Cells
115422	115422	7.06532	BZW2+ Tumor Cells
115423	115423	7.04196	BZW2+ Tumor Cells
115424	115424	7.01202	BZW2+ Tumor Cells
115425	115425	7.0162	BZW2+ Tumor Cells
115426	115426	6.99637	BZW2+ Tumor Cells
115427	115427	6.98142	BZW2+ Tumor Cells
115428	115428	7.52958	BZW2+ Tumor Cells
115429	115429	7.41245	BZW2+ Tumor Cells
115430	115430	7.25208	BZW2+ Tumor Cells
115431	115431	7.09652	BZW2+ Tumor Cells
115432	115432	6.98086	BZW2+ Tumor Cells
115433	115433	4.25832	BZW2+ Tumor Cells
115434	115434	4.72926	BZW2+ Tumor Cells
115435	115435	5.33314	BZW2+ Tumor Cells
115436	115436	5.7055	BZW2+ Tumor Cells
115437	115437	4.78466	BZW2+ Tumor Cells
115438	115438	5.08007	BZW2+ Tumor Cells
115439	115439	5.49347	BZW2+ Tumor Cells
115440	115440	5.04916	BZW2+ Tumor Cells
115441	115441	4.35694	BZW2+ Tumor Cells
115442	115442	5.47426	BZW2+ Tumor Cells
115443	115443	5.63044	BZW2+ Tumor Cells
115444	115444	4.4347	BZW2+ Tumor Cells
115445	115445	5.3214	BZW2+ Tumor Cells
115446	115446	4.9847	BZW2+ Tumor Cells
115447	115447	5.66874	BZW2+ Tumor Cells
115448	115448	5.52895	BZW2+ Tumor Cells
115449	115449	4.82097	BZW2+ Tumor Cells
115450	115450	5.81761	BZW2+ Tumor Cells
115451	115451	5.49129	BZW2+ Tumor Cells
115452	115452	5.13843	BZW2+ Tumor Cells
115453	115453	4.86296	BZW2+ Tumor Cells
115454	115454	5.66012	BZW2+ Tumor Cells
115455	115455	5.85653	BZW2+ Tumor Cells
115456	115456	5.35563	BZW2+ Tumor Cells
115457	115457	5.61415	BZW2+ Tumor Cells
115458	115458	5.20662	BZW2+ Tumor Cells
115459	115459	5.11148	BZW2+ Tumor Cells
115460	115460	5.94456	BZW2+ Tumor Cells
115461	115461	5.45839	BZW2+ Tumor Cells
115462	115462	5.83412	BZW2+ Tumor Cells
115463	115463	5.68536	BZW2+ Tumor Cells
115464	115464	5.36606	BZW2+ Tumor Cells
115465	115465	5.66582	BZW2+ Tumor Cells
115466	115466	5.94102	BZW2+ Tumor Cells
115467	115467	5.61672	BZW2+ Tumor Cells
115468	115468	5.70867	BZW2+ Tumor Cells
115469	115469	5.89716	BZW2+ Tumor Cells
115470	115470	5.8065	BZW2+ Tumor Cells
115471	115471	5.73215	BZW2+ Tumor Cells
115472	115472	5.8976	BZW2+ Tumor Cells
115473	115473	5.83718	BZW2+ Tumor Cells
115474	115474	6.03416	BZW2+ Tumor Cells
115475	115475	6.12389	BZW2+ Tumor Cells
115476	115476	6.14626	BZW2+ Tumor Cells
115477	115477	6.24151	BZW2+ Tumor Cells
115478	115478	6.16088	BZW2+ Tumor Cells
115479	115479	6.09871	BZW2+ Tumor Cells
115480	115480	6.21023	BZW2+ Tumor Cells
115481	115481	6.08476	BZW2+ Tumor Cells
115482	115482	6.26868	BZW2+ Tumor Cells
115483	115483	6.33166	BZW2+ Tumor Cells
115484	115484	6.1876	BZW2+ Tumor Cells
115485	115485	6.44191	BZW2+ Tumor Cells
115486	115486	6.42674	BZW2+ Tumor Cells
115487	115487	6.30149	BZW2+ Tumor Cells
115488	115488	6.28571	BZW2+ Tumor Cells
115489	115489	6.34218	BZW2+ Tumor Cells
115490	115490	6.33025	BZW2+ Tumor Cells
115491	115491	6.56649	BZW2+ Tumor Cells
115492	115492	6.43096	BZW2+ Tumor Cells
115493	115493	6.40318	BZW2+ Tumor Cells
115494	115494	6.55114	BZW2+ Tumor Cells
115495	115495	6.42237	BZW2+ Tumor Cells
115496	115496	6.50008	BZW2+ Tumor Cells
115497	115497	6.55751	BZW2+ Tumor Cells
115498	115498	6.49591	BZW2+ Tumor Cells
115499	115499	6.6482	BZW2+ Tumor Cells
115500	115500	6.70929	BZW2+ Tumor Cells
115501	115501	6.6415	BZW2+ Tumor Cells
115502	115502	6.6327	BZW2+ Tumor Cells
115503	115503	6.69931	BZW2+ Tumor Cells
115504	115504	6.58096	BZW2+ Tumor Cells
115505	115505	6.7011	BZW2+ Tumor Cells
115506	115506	6.65462	BZW2+ Tumor Cells
115507	115507	6.7674	BZW2+ Tumor Cells
115508	115508	6.80794	BZW2+ Tumor Cells
115509	115509	6.85924	BZW2+ Tumor Cells
115510	115510	6.70618	BZW2+ Tumor Cells
115511	115511	6.92384	BZW2+ Tumor Cells
115512	115512	6.89209	BZW2+ Tumor Cells
115513	115513	6.90892	BZW2+ Tumor Cells
115514	115514	6.80407	BZW2+ Tumor Cells
115515	115515	6.71406	BZW2+ Tumor Cells
115516	115516	6.9579	BZW2+ Tumor Cells
115517	115517	6.83884	BZW2+ Tumor Cells
115518	115518	7.06516	BZW2+ Tumor Cells
115519	115519	7.0363	BZW2+ Tumor Cells
115520	115520	6.93537	BZW2+ Tumor Cells
115521	115521	6.7206	BZW2+ Tumor Cells
115522	115522	7.04748	BZW2+ Tumor Cells
115523	115523	6.97206	BZW2+ Tumor Cells
115524	115524	7.05926	BZW2+ Tumor Cells
115525	115525	7.00637	BZW2+ Tumor Cells
115526	115526	6.84267	BZW2+ Tumor Cells
115527	115527	6.8133	BZW2+ Tumor Cells
115528	115528	7.16518	BZW2+ Tumor Cells
115529	115529	7.12759	BZW2+ Tumor Cells
115530	115530	7.0614	BZW2+ Tumor Cells
115531	115531	6.91432	BZW2+ Tumor Cells
115532	115532	6.85782	BZW2+ Tumor Cells
115533	115533	6.51882	BZW2+ Tumor Cells
115534	115534	6.65901	BZW2+ Tumor Cells
115535	115535	6.75519	BZW2+ Tumor Cells
115536	115536	6.82867	BZW2+ Tumor Cells
115537	115537	6.82358	BZW2+ Tumor Cells
115538	115538	6.92324	BZW2+ Tumor Cells
115539	115539	7.01265	BZW2+ Tumor Cells
115540	115540	7.0404	BZW2+ Tumor Cells
115541	115541	7.15317	BZW2+ Tumor Cells
115542	115542	7.21301	BZW2+ Tumor Cells
115543	115543	7.23623	BZW2+ Tumor Cells
115544	115544	6.37602	BZW2+ Tumor Cells
115545	115545	6.30761	BZW2+ Tumor Cells
115546	115546	6.41393	BZW2+ Tumor Cells
115547	115547	6.1201	BZW2+ Tumor Cells
115548	115548	6.20969	BZW2+ Tumor Cells
115549	115549	6.28158	BZW2+ Tumor Cells
115550	115550	6.4143	BZW2+ Tumor Cells
115551	115551	6.5553	BZW2+ Tumor Cells
115552	115552	6.26803	BZW2+ Tumor Cells
115553	115553	6.14032	BZW2+ Tumor Cells
115554	115554	6.42013	BZW2+ Tumor Cells
115555	115555	6.62484	BZW2+ Tumor Cells
115556	115556	6.10342	BZW2+ Tumor Cells
115557	115557	6.69826	BZW2+ Tumor Cells
115558	115558	5.92286	BZW2+ Tumor Cells
115559	115559	6.23836	BZW2+ Tumor Cells
115560	115560	6.67457	BZW2+ Tumor Cells
115561	115561	5.93117	BZW2+ Tumor Cells
115562	115562	5.63568	BZW2+ Tumor Cells
115563	115563	6.08815	BZW2+ Tumor Cells
115564	115564	6.2403	BZW2+ Tumor Cells
115565	115565	5.73128	BZW2+ Tumor Cells
115566	115566	6.49101	BZW2+ Tumor Cells
115567	115567	5.7195	BZW2+ Tumor Cells
115568	115568	6.56507	BZW2+ Tumor Cells
115569	115569	5.39821	BZW2+ Tumor Cells
115570	115570	5.7469	BZW2+ Tumor Cells
115571	115571	5.48606	BZW2+ Tumor Cells
115572	115572	6.22966	BZW2+ Tumor Cells
115573	115573	5.89132	BZW2+ Tumor Cells
115574	115574	6.06351	BZW2+ Tumor Cells
115575	115575	5.55529	BZW2+ Tumor Cells
115576	115576	6.61544	BZW2+ Tumor Cells
115577	115577	6.36791	BZW2+ Tumor Cells
115578	115578	5.50754	BZW2+ Tumor Cells
115579	115579	5.29848	BZW2+ Tumor Cells
115580	115580	6.48973	BZW2+ Tumor Cells
115581	115581	5.18841	BZW2+ Tumor Cells
115582	115582	5.65151	BZW2+ Tumor Cells
115583	115583	6.11721	BZW2+ Tumor Cells
115584	115584	5.85684	BZW2+ Tumor Cells
115585	115585	6.57704	BZW2+ Tumor Cells
115586	115586	4.98898	BZW2+ Tumor Cells
115587	115587	6.19389	BZW2+ Tumor Cells
115588	115588	4.82264	BZW2+ Tumor Cells
115589	115589	5.27861	BZW2+ Tumor Cells
115590	115590	6.42903	BZW2+ Tumor Cells
115591	115591	6.27561	BZW2+ Tumor Cells
115592	115592	5.93654	BZW2+ Tumor Cells
115593	115593	6.68659	BZW2+ Tumor Cells
115594	115594	6.9068	BZW2+ Tumor Cells
115595	115595	6.85067	BZW2+ Tumor Cells
115596	115596	6.5791	BZW2+ Tumor Cells
115597	115597	6.72763	BZW2+ Tumor Cells
115598	115598	6.53867	BZW2+ Tumor Cells
115599	115599	6.78513	BZW2+ Tumor Cells
115600	115600	6.62224	BZW2+ Tumor Cells
115601	115601	6.42788	BZW2+ Tumor Cells
115602	115602	6.86359	BZW2+ Tumor Cells
115603	115603	6.73055	BZW2+ Tumor Cells
115604	115604	6.67759	BZW2+ Tumor Cells
115605	115605	6.5947	BZW2+ Tumor Cells
115606	115606	6.69155	BZW2+ Tumor Cells
115607	115607	6.74714	BZW2+ Tumor Cells
115608	115608	6.78003	BZW2+ Tumor Cells
115609	115609	6.65294	BZW2+ Tumor Cells
115610	115610	6.55961	BZW2+ Tumor Cells
115611	115611	6.05795	BZW2+ Tumor Cells
115612	115612	5.44053	BZW2+ Tumor Cells
115613	115613	4.78237	BZW2+ Tumor Cells
115614	115614	6.43872	BZW2+ Tumor Cells
115615	115615	6.17171	BZW2+ Tumor Cells
115616	115616	5.05175	BZW2+ Tumor Cells
115617	115617	4.18706	BZW2+ Tumor Cells
115618	115618	5.25691	BZW2+ Tumor Cells
115619	115619	6.32212	BZW2+ Tumor Cells
115620	115620	5.8687	BZW2+ Tumor Cells
115621	115621	5.64462	BZW2+ Tumor Cells
115622	115622	6.21429	BZW2+ Tumor Cells
115623	115623	4.69578	BZW2+ Tumor Cells
115624	115624	3.95658	BZW2+ Tumor Cells
115625	115625	5.98729	BZW2+ Tumor Cells
115626	115626	5.06133	BZW2+ Tumor Cells
115627	115627	5.36659	BZW2+ Tumor Cells
115628	115628	6.25139	BZW2+ Tumor Cells
115629	115629	5.5634	BZW2+ Tumor Cells
115630	115630	4.83715	BZW2+ Tumor Cells
115631	115631	4.00703	BZW2+ Tumor Cells
115632	115632	5.76353	BZW2+ Tumor Cells
115633	115633	5.22162	BZW2+ Tumor Cells
115634	115634	4.59822	BZW2+ Tumor Cells
115635	115635	4.37186	BZW2+ Tumor Cells
115636	115636	5.0868	BZW2+ Tumor Cells
115637	115637	5.38639	BZW2+ Tumor Cells
115638	115638	4.32689	BZW2+ Tumor Cells
115639	115639	5.48469	BZW2+ Tumor Cells
115640	115640	4.83577	BZW2+ Tumor Cells
115641	115641	5.4164	BZW2+ Tumor Cells
115642	115642	4.7879	BZW2+ Tumor Cells
115643	115643	5.63956	BZW2+ Tumor Cells
115644	115644	5.27285	BZW2+ Tumor Cells
115645	115645	5.09935	BZW2+ Tumor Cells
115646	115646	5.07507	BZW2+ Tumor Cells
115647	115647	5.10114	BZW2+ Tumor Cells
115648	115648	5.40671	BZW2+ Tumor Cells
115649	115649	4.8768	BZW2+ Tumor Cells
115650	115650	4.83078	BZW2+ Tumor Cells
115651	115651	5.25435	BZW2+ Tumor Cells
115652	115652	5.7419	BZW2+ Tumor Cells
115653	115653	5.12113	BZW2+ Tumor Cells
115654	115654	5.44036	BZW2+ Tumor Cells
115655	115655	5.03808	BZW2+ Tumor Cells
115656	115656	5.7088	BZW2+ Tumor Cells
115657	115657	4.9823	BZW2+ Tumor Cells
115658	115658	4.74494	BZW2+ Tumor Cells
115659	115659	5.71613	BZW2+ Tumor Cells
115660	115660	5.83497	BZW2+ Tumor Cells
115661	115661	5.95537	BZW2+ Tumor Cells
115662	115662	5.62862	BZW2+ Tumor Cells
115663	115663	5.36632	BZW2+ Tumor Cells
115664	115664	5.86786	BZW2+ Tumor Cells
115665	115665	5.85378	BZW2+ Tumor Cells
115666	115666	6.09408	BZW2+ Tumor Cells
115667	115667	5.57249	BZW2+ Tumor Cells
115668	115668	5.76772	BZW2+ Tumor Cells
115669	115669	6.07069	BZW2+ Tumor Cells
115670	115670	5.81892	BZW2+ Tumor Cells
115671	115671	5.96122	BZW2+ Tumor Cells
115672	115672	5.23446	BZW2+ Tumor Cells
115673	115673	5.20854	BZW2+ Tumor Cells
115674	115674	6.3951	BZW2+ Tumor Cells
115675	115675	6.51117	BZW2+ Tumor Cells
115676	115676	6.28268	BZW2+ Tumor Cells
115677	115677	6.12191	BZW2+ Tumor Cells
115678	115678	6.43912	BZW2+ Tumor Cells
115679	115679	5.95136	BZW2+ Tumor Cells
115680	115680	5.89131	BZW2+ Tumor Cells
115681	115681	5.89468	BZW2+ Tumor Cells
115682	115682	5.69226	BZW2+ Tumor Cells
115683	115683	4.66616	BZW2+ Tumor Cells
115684	115684	5.0394	BZW2+ Tumor Cells
115685	115685	6.36797	BZW2+ Tumor Cells
115686	115686	6.05518	BZW2+ Tumor Cells
115687	115687	5.41905	BZW2+ Tumor Cells
115688	115688	6.22551	BZW2+ Tumor Cells
115689	115689	5.19192	BZW2+ Tumor Cells
115690	115690	6.49551	BZW2+ Tumor Cells
115691	115691	4.93834	BZW2+ Tumor Cells
115692	115692	5.86252	BZW2+ Tumor Cells
115693	115693	6.38077	BZW2+ Tumor Cells
115694	115694	5.53516	BZW2+ Tumor Cells
115695	115695	5.24407	BZW2+ Tumor Cells
115696	115696	6.34262	BZW2+ Tumor Cells
115697	115697	6.44178	BZW2+ Tumor Cells
115698	115698	5.103	BZW2+ Tumor Cells
115699	115699	5.50415	BZW2+ Tumor Cells
115700	115700	6.55103	BZW2+ Tumor Cells
115701	115701	5.90144	BZW2+ Tumor Cells
115702	115702	6.03352	BZW2+ Tumor Cells
115703	115703	5.39865	BZW2+ Tumor Cells
115704	115704	5.70074	BZW2+ Tumor Cells
115705	115705	5.37375	BZW2+ Tumor Cells
115706	115706	5.86941	BZW2+ Tumor Cells
115707	115707	6.17331	BZW2+ Tumor Cells
115708	115708	6.56282	BZW2+ Tumor Cells
115709	115709	6.39192	BZW2+ Tumor Cells
115710	115710	5.6107	BZW2+ Tumor Cells
115711	115711	5.70155	BZW2+ Tumor Cells
115712	115712	6.11956	BZW2+ Tumor Cells
115713	115713	5.92968	BZW2+ Tumor Cells
115714	115714	6.33206	BZW2+ Tumor Cells
115715	115715	5.85734	BZW2+ Tumor Cells
115716	115716	6.57932	BZW2+ Tumor Cells
115717	115717	6.4496	BZW2+ Tumor Cells
115718	115718	6.10509	BZW2+ Tumor Cells
115719	115719	6.03391	BZW2+ Tumor Cells
115720	115720	6.109	BZW2+ Tumor Cells
115721	115721	6.14105	BZW2+ Tumor Cells
115722	115722	5.70503	BZW2+ Tumor Cells
115723	115723	6.24804	BZW2+ Tumor Cells
115724	115724	6.38808	BZW2+ Tumor Cells
115725	115725	6.0826	BZW2+ Tumor Cells
115726	115726	6.5079	BZW2+ Tumor Cells
115727	115727	5.97983	BZW2+ Tumor Cells
115728	115728	6.24256	BZW2+ Tumor Cells
115729	115729	6.59257	BZW2+ Tumor Cells
115730	115730	6.30229	BZW2+ Tumor Cells
115731	115731	6.73154	BZW2+ Tumor Cells
115732	115732	5.3521	BZW2+ Tumor Cells
115733	115733	5.15622	BZW2+ Tumor Cells
115734	115734	5.34735	BZW2+ Tumor Cells
115735	115735	5.39259	BZW2+ Tumor Cells
115736	115736	4.60758	BZW2+ Tumor Cells
115737	115737	5.57996	BZW2+ Tumor Cells
115738	115738	5.5219	BZW2+ Tumor Cells
115739	115739	3.70833	BZW2+ Tumor Cells
115740	115740	5.75086	BZW2+ Tumor Cells
115741	115741	5.08083	BZW2+ Tumor Cells
115742	115742	4.75885	BZW2+ Tumor Cells
115743	115743	4.12228	BZW2+ Tumor Cells
115744	115744	5.72971	BZW2+ Tumor Cells
115745	115745	5.83927	BZW2+ Tumor Cells
115746	115746	5.03692	BZW2+ Tumor Cells
115747	115747	5.43991	BZW2+ Tumor Cells
115748	115748	2.82108	BZW2+ Tumor Cells
115749	115749	3.54574	BZW2+ Tumor Cells
115750	115750	5.22029	BZW2+ Tumor Cells
115751	115751	4.58508	BZW2+ Tumor Cells
115752	115752	3.83451	BZW2+ Tumor Cells
115753	115753	5.61968	BZW2+ Tumor Cells
115754	115754	5.87424	BZW2+ Tumor Cells
115755	115755	6.07939	BZW2+ Tumor Cells
115756	115756	5.45666	BZW2+ Tumor Cells
115757	115757	3.0699	BZW2+ Tumor Cells
115758	115758	5.14613	BZW2+ Tumor Cells
115759	115759	5.7257	BZW2+ Tumor Cells
115760	115760	6.0604	BZW2+ Tumor Cells
115761	115761	4.15072	BZW2+ Tumor Cells
115762	115762	3.98253	BZW2+ Tumor Cells
115763	115763	4.77978	BZW2+ Tumor Cells
115764	115764	5.93355	BZW2+ Tumor Cells
115765	115765	5.68982	BZW2+ Tumor Cells
115766	115766	5.53533	BZW2+ Tumor Cells
115767	115767	5.33989	BZW2+ Tumor Cells
115768	115768	4.54687	BZW2+ Tumor Cells
115769	115769	5.82199	BZW2+ Tumor Cells
115770	115770	5.55139	BZW2+ Tumor Cells
115771	115771	5.80851	BZW2+ Tumor Cells
115772	115772	3.06214	BZW2+ Tumor Cells
115773	115773	4.92901	BZW2+ Tumor Cells
115774	115774	5.85888	BZW2+ Tumor Cells
115775	115775	5.73327	BZW2+ Tumor Cells
115776	115776	5.67004	BZW2+ Tumor Cells
115777	115777	5.66489	BZW2+ Tumor Cells
115778	115778	5.01703	BZW2+ Tumor Cells
115779	115779	5.70334	BZW2+ Tumor Cells
115780	115780	5.34333	BZW2+ Tumor Cells
115781	115781	5.57374	BZW2+ Tumor Cells
115782	115782	5.53768	BZW2+ Tumor Cells
115783	115783	5.76882	BZW2+ Tumor Cells
115784	115784	5.30286	BZW2+ Tumor Cells
115785	115785	5.50209	BZW2+ Tumor Cells
115786	115786	5.81559	BZW2+ Tumor Cells
115787	115787	5.50716	BZW2+ Tumor Cells
115788	115788	5.23381	BZW2+ Tumor Cells
115789	115789	5.81581	BZW2+ Tumor Cells
115790	115790	5.42633	BZW2+ Tumor Cells
115791	115791	5.67872	BZW2+ Tumor Cells
115792	115792	5.65744	BZW2+ Tumor Cells
115793	115793	5.64645	BZW2+ Tumor Cells
115794	115794	5.21194	BZW2+ Tumor Cells
115795	115795	5.67796	BZW2+ Tumor Cells
115796	115796	4.84843	BZW2+ Tumor Cells
115797	115797	5.37845	BZW2+ Tumor Cells
115798	115798	5.77629	BZW2+ Tumor Cells
115799	115799	5.87367	BZW2+ Tumor Cells
115800	115800	5.0701	BZW2+ Tumor Cells
115801	115801	5.94424	BZW2+ Tumor Cells
115802	115802	5.40733	BZW2+ Tumor Cells
115803	115803	5.91018	BZW2+ Tumor Cells
115804	115804	5.86327	BZW2+ Tumor Cells
115805	115805	5.50317	BZW2+ Tumor Cells
115806	115806	4.40022	BZW2+ Tumor Cells
115807	115807	5.70237	BZW2+ Tumor Cells
115808	115808	4.85575	BZW2+ Tumor Cells
115809	115809	6.00932	BZW2+ Tumor Cells
115810	115810	5.23053	BZW2+ Tumor Cells
115811	115811	5.94454	BZW2+ Tumor Cells
115812	115812	6.09581	BZW2+ Tumor Cells
115813	115813	4.5723	BZW2+ Tumor Cells
115814	115814	6.0652	BZW2+ Tumor Cells
115815	115815	5.48859	BZW2+ Tumor Cells
115816	115816	6.13808	BZW2+ Tumor Cells
115817	115817	6.07108	BZW2+ Tumor Cells
115818	115818	4.65503	BZW2+ Tumor Cells
115819	115819	5.72945	BZW2+ Tumor Cells
115820	115820	6.19189	BZW2+ Tumor Cells
115821	115821	6.21158	BZW2+ Tumor Cells
115822	115822	5.17207	BZW2+ Tumor Cells
115823	115823	6.19748	BZW2+ Tumor Cells
115824	115824	5.59258	BZW2+ Tumor Cells
115825	115825	5.3272	BZW2+ Tumor Cells
115826	115826	4.87552	BZW2+ Tumor Cells
115827	115827	5.8457	BZW2+ Tumor Cells
115828	115828	6.33754	BZW2+ Tumor Cells
115829	115829	6.05253	BZW2+ Tumor Cells
115830	115830	6.22957	BZW2+ Tumor Cells
115831	115831	6.18793	BZW2+ Tumor Cells
115832	115832	6.37113	BZW2+ Tumor Cells
115833	115833	6.49661	BZW2+ Tumor Cells
115834	115834	6.39645	BZW2+ Tumor Cells
115835	115835	6.2728	BZW2+ Tumor Cells
115836	115836	6.55827	BZW2+ Tumor Cells
115837	115837	6.24621	BZW2+ Tumor Cells
115838	115838	6.45094	BZW2+ Tumor Cells
115839	115839	6.68764	BZW2+ Tumor Cells
115840	115840	6.59184	BZW2+ Tumor Cells
115841	115841	6.21274	BZW2+ Tumor Cells
115842	115842	6.29628	BZW2+ Tumor Cells
115843	115843	6.39653	BZW2+ Tumor Cells
115844	115844	6.50108	BZW2+ Tumor Cells
115845	115845	6.63345	BZW2+ Tumor Cells
115846	115846	6.76587	BZW2+ Tumor Cells
115847	115847	6.29324	BZW2+ Tumor Cells
115848	115848	6.59177	BZW2+ Tumor Cells
115849	115849	6.43092	BZW2+ Tumor Cells
115850	115850	6.53307	BZW2+ Tumor Cells
115851	115851	6.71212	BZW2+ Tumor Cells
115852	115852	6.92346	BZW2+ Tumor Cells
115853	115853	6.81589	BZW2+ Tumor Cells
115854	115854	6.50271	BZW2+ Tumor Cells
115855	115855	6.63831	BZW2+ Tumor Cells
115856	115856	6.73803	BZW2+ Tumor Cells
115857	115857	6.6753	BZW2+ Tumor Cells
115858	115858	6.59627	BZW2+ Tumor Cells
115859	115859	6.91897	BZW2+ Tumor Cells
115860	115860	6.86672	BZW2+ Tumor Cells
115861	115861	6.63671	BZW2+ Tumor Cells
115862	115862	6.74542	BZW2+ Tumor Cells
115863	115863	6.84751	BZW2+ Tumor Cells
115864	115864	6.73875	BZW2+ Tumor Cells
115865	115865	6.91391	BZW2+ Tumor Cells
115866	115866	6.88175	BZW2+ Tumor Cells
115867	115867	6.79408	BZW2+ Tumor Cells
115868	115868	6.99463	BZW2+ Tumor Cells
115869	115869	6.59528	BZW2+ Tumor Cells
115870	115870	6.96598	BZW2+ Tumor Cells
115871	115871	6.65518	BZW2+ Tumor Cells
115872	115872	6.64174	BZW2+ Tumor Cells
115873	115873	6.79935	BZW2+ Tumor Cells
115874	115874	6.70842	BZW2+ Tumor Cells
115875	115875	7.14008	BZW2+ Tumor Cells
115876	115876	6.86665	BZW2+ Tumor Cells
115877	115877	6.56767	BZW2+ Tumor Cells
115878	115878	6.46082	BZW2+ Tumor Cells
115879	115879	7.17816	BZW2+ Tumor Cells
115880	115880	7.00601	BZW2+ Tumor Cells
115881	115881	7.10739	BZW2+ Tumor Cells
115882	115882	6.9444	BZW2+ Tumor Cells
115883	115883	6.89111	BZW2+ Tumor Cells
115884	115884	6.59051	BZW2+ Tumor Cells
115885	115885	5.90142	BZW2+ Tumor Cells
115886	115886	6.09584	BZW2+ Tumor Cells
115887	115887	6.3512	BZW2+ Tumor Cells
115888	115888	6.22611	BZW2+ Tumor Cells
115889	115889	6.40361	BZW2+ Tumor Cells
115890	115890	7.01073	BZW2+ Tumor Cells
115891	115891	6.9206	BZW2+ Tumor Cells
115892	115892	5.97955	BZW2+ Tumor Cells
115893	115893	6.73594	BZW2+ Tumor Cells
115894	115894	7.01699	BZW2+ Tumor Cells
115895	115895	6.1195	BZW2+ Tumor Cells
115896	115896	6.59884	BZW2+ Tumor Cells
115897	115897	6.82182	BZW2+ Tumor Cells
115898	115898	6.42381	BZW2+ Tumor Cells
115899	115899	6.22133	BZW2+ Tumor Cells
115900	115900	5.82248	BZW2+ Tumor Cells
115901	115901	6.98653	BZW2+ Tumor Cells
115902	115902	6.69971	BZW2+ Tumor Cells
115903	115903	6.59837	BZW2+ Tumor Cells
115904	115904	5.99019	BZW2+ Tumor Cells
115905	115905	6.42654	BZW2+ Tumor Cells
115906	115906	6.73931	BZW2+ Tumor Cells
115907	115907	6.2821	BZW2+ Tumor Cells
115908	115908	6.51227	BZW2+ Tumor Cells
115909	115909	6.03941	BZW2+ Tumor Cells
115910	115910	6.84262	BZW2+ Tumor Cells
115911	115911	6.20585	BZW2+ Tumor Cells
115912	115912	6.97907	BZW2+ Tumor Cells
115913	115913	5.82029	BZW2+ Tumor Cells
115914	115914	6.20246	BZW2+ Tumor Cells
115915	115915	6.86239	BZW2+ Tumor Cells
115916	115916	6.72212	BZW2+ Tumor Cells
115917	115917	6.12545	BZW2+ Tumor Cells
115918	115918	6.38057	BZW2+ Tumor Cells
115919	115919	6.52254	BZW2+ Tumor Cells
115920	115920	5.94269	BZW2+ Tumor Cells
115921	115921	6.59232	BZW2+ Tumor Cells
115922	115922	6.9549	BZW2+ Tumor Cells
115923	115923	6.30779	BZW2+ Tumor Cells
115924	115924	6.80412	BZW2+ Tumor Cells
115925	115925	6.4525	BZW2+ Tumor Cells
115926	115926	6.67069	BZW2+ Tumor Cells
115927	115927	5.99654	BZW2+ Tumor Cells
115928	115928	7.01773	BZW2+ Tumor Cells
115929	115929	6.1985	BZW2+ Tumor Cells
115930	115930	6.58594	BZW2+ Tumor Cells
115931	115931	6.93921	BZW2+ Tumor Cells
115932	115932	6.51809	BZW2+ Tumor Cells
115933	115933	6.81129	BZW2+ Tumor Cells
115934	115934	6.13792	BZW2+ Tumor Cells
115935	115935	6.62585	BZW2+ Tumor Cells
115936	115936	6.76504	BZW2+ Tumor Cells
115937	115937	6.92325	BZW2+ Tumor Cells
115938	115938	6.91935	BZW2+ Tumor Cells
115939	115939	6.80838	BZW2+ Tumor Cells
115940	115940	7.09442	BZW2+ Tumor Cells
115941	115941	6.69705	BZW2+ Tumor Cells
115942	115942	6.55465	BZW2+ Tumor Cells
115943	115943	6.41639	BZW2+ Tumor Cells
115944	115944	7.01339	BZW2+ Tumor Cells
115945	115945	6.927	BZW2+ Tumor Cells
115946	115946	6.31771	BZW2+ Tumor Cells
115947	115947	6.64095	BZW2+ Tumor Cells
115948	115948	6.41569	BZW2+ Tumor Cells
115949	115949	7.10036	BZW2+ Tumor Cells
115950	115950	6.82283	BZW2+ Tumor Cells
115951	115951	6.51652	BZW2+ Tumor Cells
115952	115952	6.72421	BZW2+ Tumor Cells
115953	115953	7.03489	BZW2+ Tumor Cells
115954	115954	6.26505	BZW2+ Tumor Cells
115955	115955	6.60768	BZW2+ Tumor Cells
115956	115956	6.36139	BZW2+ Tumor Cells
115957	115957	6.13535	BZW2+ Tumor Cells
115958	115958	6.87388	BZW2+ Tumor Cells
115959	115959	6.96896	BZW2+ Tumor Cells
115960	115960	6.45121	BZW2+ Tumor Cells
115961	115961	6.72627	BZW2+ Tumor Cells
115962	115962	6.48285	BZW2+ Tumor Cells
115963	115963	6.63292	BZW2+ Tumor Cells
115964	115964	6.8677	BZW2+ Tumor Cells
115965	115965	7.02832	BZW2+ Tumor Cells
115966	115966	6.10811	BZW2+ Tumor Cells
115967	115967	6.19047	BZW2+ Tumor Cells
115968	115968	6.76035	BZW2+ Tumor Cells
115969	115969	6.94166	BZW2+ Tumor Cells
115970	115970	6.00623	BZW2+ Tumor Cells
115971	115971	6.35123	BZW2+ Tumor Cells
115972	115972	6.51834	BZW2+ Tumor Cells
115973	115973	7.05135	BZW2+ Tumor Cells
115974	115974	6.62513	BZW2+ Tumor Cells
115975	115975	6.17216	BZW2+ Tumor Cells
115976	115976	6.21317	BZW2+ Tumor Cells
115977	115977	6.29437	BZW2+ Tumor Cells
115978	115978	6.91759	BZW2+ Tumor Cells
115979	115979	6.43547	BZW2+ Tumor Cells
115980	115980	5.97276	BZW2+ Tumor Cells
115981	115981	6.93737	BZW2+ Tumor Cells
115982	115982	5.78385	BZW2+ Tumor Cells
115983	115983	6.25272	BZW2+ Tumor Cells
115984	115984	6.09776	BZW2+ Tumor Cells
115985	115985	6.49424	BZW2+ Tumor Cells
115986	115986	6.99019	BZW2+ Tumor Cells
115987	115987	7.04321	BZW2+ Tumor Cells
115988	115988	7.05453	BZW2+ Tumor Cells
115989	115989	7.172	BZW2+ Tumor Cells
115990	115990	7.12112	BZW2+ Tumor Cells
115991	115991	7.11243	BZW2+ Tumor Cells
115992	115992	6.8161	BZW2+ Tumor Cells
115993	115993	6.74241	BZW2+ Tumor Cells
115994	115994	6.60994	BZW2+ Tumor Cells
115995	115995	6.59283	BZW2+ Tumor Cells
115996	115996	6.84198	BZW2+ Tumor Cells
115997	115997	6.86626	BZW2+ Tumor Cells
115998	115998	6.86958	BZW2+ Tumor Cells
115999	115999	6.85296	BZW2+ Tumor Cells
116000	116000	6.68115	BZW2+ Tumor Cells
116001	116001	6.75459	BZW2+ Tumor Cells
116002	116002	6.63985	BZW2+ Tumor Cells
116003	116003	6.84819	BZW2+ Tumor Cells
116004	116004	6.94367	BZW2+ Tumor Cells
116005	116005	6.7224	BZW2+ Tumor Cells
116006	116006	6.94384	BZW2+ Tumor Cells
116007	116007	6.92964	BZW2+ Tumor Cells
116008	116008	6.71553	BZW2+ Tumor Cells
116009	116009	6.99581	BZW2+ Tumor Cells
116010	116010	6.86375	BZW2+ Tumor Cells
116011	116011	7.00825	BZW2+ Tumor Cells
116012	116012	6.96345	BZW2+ Tumor Cells
116013	116013	6.7896	BZW2+ Tumor Cells
116014	116014	6.82319	BZW2+ Tumor Cells
116015	116015	6.99979	BZW2+ Tumor Cells
116016	116016	7.03727	BZW2+ Tumor Cells
116017	116017	6.96108	BZW2+ Tumor Cells
116018	116018	7.01543	BZW2+ Tumor Cells
116019	116019	6.95829	BZW2+ Tumor Cells
116020	116020	6.93498	BZW2+ Tumor Cells
116021	116021	6.89995	BZW2+ Tumor Cells
116022	116022	6.85881	BZW2+ Tumor Cells
116023	116023	6.88146	BZW2+ Tumor Cells
116024	116024	6.89632	BZW2+ Tumor Cells
116025	116025	6.94227	BZW2+ Tumor Cells
116026	116026	6.88758	BZW2+ Tumor Cells
116027	116027	6.91529	BZW2+ Tumor Cells
116028	116028	6.94949	BZW2+ Tumor Cells
116029	116029	6.8811	BZW2+ Tumor Cells
116030	116030	6.87679	BZW2+ Tumor Cells
116031	116031	6.83546	BZW2+ Tumor Cells
116032	116032	6.82412	BZW2+ Tumor Cells
116033	116033	6.81182	BZW2+ Tumor Cells
116034	116034	6.81459	BZW2+ Tumor Cells
116035	116035	6.77573	BZW2+ Tumor Cells
116036	116036	6.75745	BZW2+ Tumor Cells
116037	116037	6.82143	BZW2+ Tumor Cells
116038	116038	6.78243	BZW2+ Tumor Cells
116039	116039	6.7415	BZW2+ Tumor Cells
116040	116040	6.73581	BZW2+ Tumor Cells
116041	116041	6.66675	BZW2+ Tumor Cells
116042	116042	6.70423	BZW2+ Tumor Cells
116043	116043	6.49645	BZW2+ Tumor Cells
116044	116044	6.41864	BZW2+ Tumor Cells
116045	116045	6.41379	BZW2+ Tumor Cells
116046	116046	6.65134	BZW2+ Tumor Cells
116047	116047	6.7461	BZW2+ Tumor Cells
116048	116048	6.52385	BZW2+ Tumor Cells
116049	116049	6.79671	BZW2+ Tumor Cells
116050	116050	6.93805	BZW2+ Tumor Cells
116051	116051	6.8812	BZW2+ Tumor Cells
116052	116052	6.7403	BZW2+ Tumor Cells
116053	116053	6.84055	BZW2+ Tumor Cells
116054	116054	6.70497	BZW2+ Tumor Cells
116055	116055	6.75245	BZW2+ Tumor Cells
116056	116056	6.64965	BZW2+ Tumor Cells
116057	116057	6.65372	BZW2+ Tumor Cells
116058	116058	6.6153	BZW2+ Tumor Cells
116059	116059	6.53813	BZW2+ Tumor Cells
116060	116060	6.51638	BZW2+ Tumor Cells
116061	116061	6.64645	BZW2+ Tumor Cells
116062	116062	6.72357	BZW2+ Tumor Cells
116063	116063	6.60966	BZW2+ Tumor Cells
116064	116064	6.62924	BZW2+ Tumor Cells
116065	116065	6.5149	BZW2+ Tumor Cells
116066	116066	6.50714	BZW2+ Tumor Cells
116067	116067	6.3448	BZW2+ Tumor Cells
116068	116068	6.86987	BZW2+ Tumor Cells
116069	116069	6.65044	BZW2+ Tumor Cells
116070	116070	6.79924	BZW2+ Tumor Cells
116071	116071	7.01163	BZW2+ Tumor Cells
116072	116072	6.72293	BZW2+ Tumor Cells
116073	116073	6.93223	BZW2+ Tumor Cells
116074	116074	6.45669	BZW2+ Tumor Cells
116075	116075	6.84297	BZW2+ Tumor Cells
116076	116076	6.6471	BZW2+ Tumor Cells
116077	116077	7.10187	BZW2+ Tumor Cells
116078	116078	6.30109	BZW2+ Tumor Cells
116079	116079	6.5849	BZW2+ Tumor Cells
116080	116080	7.01598	BZW2+ Tumor Cells
116081	116081	6.78224	BZW2+ Tumor Cells
116082	116082	7.09717	BZW2+ Tumor Cells
116083	116083	6.38668	BZW2+ Tumor Cells
116084	116084	6.71438	BZW2+ Tumor Cells
116085	116085	6.84603	BZW2+ Tumor Cells
116086	116086	6.48404	BZW2+ Tumor Cells
116087	116087	6.60482	BZW2+ Tumor Cells
116088	116088	6.71857	BZW2+ Tumor Cells
116089	116089	6.6526	BZW2+ Tumor Cells
116090	116090	7.161	BZW2+ Tumor Cells
116091	116091	7.08569	BZW2+ Tumor Cells
116092	116092	6.62113	BZW2+ Tumor Cells
116093	116093	6.879	BZW2+ Tumor Cells
116094	116094	6.80952	BZW2+ Tumor Cells
116095	116095	6.97243	BZW2+ Tumor Cells
116096	116096	6.75291	BZW2+ Tumor Cells
116097	116097	6.77609	BZW2+ Tumor Cells
116098	116098	7.07768	BZW2+ Tumor Cells
116099	116099	7.1972	BZW2+ Tumor Cells
116100	116100	6.97519	BZW2+ Tumor Cells
116101	116101	6.86093	BZW2+ Tumor Cells
116102	116102	6.72408	BZW2+ Tumor Cells
116103	116103	6.96745	BZW2+ Tumor Cells
116104	116104	7.08346	BZW2+ Tumor Cells
116105	116105	6.93701	BZW2+ Tumor Cells
116106	116106	7.26439	BZW2+ Tumor Cells
116107	116107	6.80431	BZW2+ Tumor Cells
116108	116108	6.82845	BZW2+ Tumor Cells
116109	116109	7.21089	BZW2+ Tumor Cells
116110	116110	6.91206	BZW2+ Tumor Cells
116111	116111	7.28469	BZW2+ Tumor Cells
116112	116112	7.02446	BZW2+ Tumor Cells
116113	116113	7.08434	BZW2+ Tumor Cells
116114	116114	7.25014	BZW2+ Tumor Cells
116115	116115	7.23711	BZW2+ Tumor Cells
116116	116116	6.91974	BZW2+ Tumor Cells
116117	116117	6.86443	BZW2+ Tumor Cells
116118	116118	7.22304	BZW2+ Tumor Cells
116119	116119	6.99157	BZW2+ Tumor Cells
116120	116120	7.15688	BZW2+ Tumor Cells
116121	116121	7.19087	BZW2+ Tumor Cells
116122	116122	7.19991	BZW2+ Tumor Cells
116123	116123	7.00148	BZW2+ Tumor Cells
116124	116124	7.13172	BZW2+ Tumor Cells
116125	116125	7.12405	BZW2+ Tumor Cells
116126	116126	7.13435	BZW2+ Tumor Cells
116127	116127	7.18337	BZW2+ Tumor Cells
116128	116128	6.93504	BZW2+ Tumor Cells
116129	116129	6.95638	BZW2+ Tumor Cells
116130	116130	6.98964	BZW2+ Tumor Cells
116131	116131	7.02373	BZW2+ Tumor Cells
116132	116132	7.13452	BZW2+ Tumor Cells
116133	116133	7.09032	BZW2+ Tumor Cells
116134	116134	7.18689	BZW2+ Tumor Cells
116135	116135	7.18017	BZW2+ Tumor Cells
116136	116136	7.12484	BZW2+ Tumor Cells
116137	116137	7.00108	BZW2+ Tumor Cells
116138	116138	7.2097	BZW2+ Tumor Cells
116139	116139	6.90077	BZW2+ Tumor Cells
116140	116140	7.18192	BZW2+ Tumor Cells
116141	116141	7.11983	BZW2+ Tumor Cells
116142	116142	7.19582	BZW2+ Tumor Cells
116143	116143	7.05609	BZW2+ Tumor Cells
116144	116144	7.12786	BZW2+ Tumor Cells
116145	116145	7.08175	BZW2+ Tumor Cells
116146	116146	7.04667	BZW2+ Tumor Cells
116147	116147	7.08646	BZW2+ Tumor Cells
116148	116148	7.13755	BZW2+ Tumor Cells
116149	116149	6.87453	BZW2+ Tumor Cells
116150	116150	6.95836	BZW2+ Tumor Cells
116151	116151	7.05246	BZW2+ Tumor Cells
116152	116152	6.99791	BZW2+ Tumor Cells
116153	116153	5.38662	BZW2+ Tumor Cells
116154	116154	5.82507	BZW2+ Tumor Cells
116155	116155	5.01132	BZW2+ Tumor Cells
116156	116156	4.65511	BZW2+ Tumor Cells
116157	116157	4.45816	BZW2+ Tumor Cells
116158	116158	4.51155	BZW2+ Tumor Cells
116159	116159	5.60406	BZW2+ Tumor Cells
116160	116160	4.23206	BZW2+ Tumor Cells
116161	116161	4.21622	BZW2+ Tumor Cells
116162	116162	5.44644	BZW2+ Tumor Cells
116163	116163	5.6414	BZW2+ Tumor Cells
116164	116164	4.55977	BZW2+ Tumor Cells
116165	116165	5.28778	BZW2+ Tumor Cells
116166	116166	4.91001	BZW2+ Tumor Cells
116167	116167	5.64487	BZW2+ Tumor Cells
116168	116168	5.77643	BZW2+ Tumor Cells
116169	116169	3.83352	BZW2+ Tumor Cells
116170	116170	3.40639	BZW2+ Tumor Cells
116171	116171	5.22262	BZW2+ Tumor Cells
116172	116172	5.37641	BZW2+ Tumor Cells
116173	116173	5.20592	BZW2+ Tumor Cells
116174	116174	3.67929	BZW2+ Tumor Cells
116175	116175	3.36634	BZW2+ Tumor Cells
116176	116176	4.33748	BZW2+ Tumor Cells
116177	116177	5.40564	BZW2+ Tumor Cells
116178	116178	4.92377	BZW2+ Tumor Cells
116179	116179	5.65188	BZW2+ Tumor Cells
116180	116180	5.68492	BZW2+ Tumor Cells
116181	116181	2.65189	BZW2+ Tumor Cells
116182	116182	4.5618	BZW2+ Tumor Cells
116183	116183	5.35449	BZW2+ Tumor Cells
116184	116184	4.87389	BZW2+ Tumor Cells
116185	116185	3.97678	BZW2+ Tumor Cells
116186	116186	2.75413	BZW2+ Tumor Cells
116187	116187	3.74506	BZW2+ Tumor Cells
116188	116188	4.41201	BZW2+ Tumor Cells
116189	116189	4.56065	BZW2+ Tumor Cells
116190	116190	4.82934	BZW2+ Tumor Cells
116191	116191	3.67929	BZW2+ Tumor Cells
116192	116192	5.1054	BZW2+ Tumor Cells
116193	116193	5.17945	BZW2+ Tumor Cells
116194	116194	3.66611	BZW2+ Tumor Cells
116195	116195	4.239	BZW2+ Tumor Cells
116196	116196	4.55599	BZW2+ Tumor Cells
116197	116197	5.78727	BZW2+ Tumor Cells
116198	116198	4.81325	BZW2+ Tumor Cells
116199	116199	4.991	BZW2+ Tumor Cells
116200	116200	5.28509	BZW2+ Tumor Cells
116201	116201	5.52649	BZW2+ Tumor Cells
116202	116202	4.6822	BZW2+ Tumor Cells
116203	116203	4.0389	BZW2+ Tumor Cells
116204	116204	5.7265	BZW2+ Tumor Cells
116205	116205	5.49537	BZW2+ Tumor Cells
116206	116206	4.75206	BZW2+ Tumor Cells
116207	116207	3.16819	BZW2+ Tumor Cells
116208	116208	3.89292	BZW2+ Tumor Cells
116209	116209	4.51185	BZW2+ Tumor Cells
116210	116210	3.95013	BZW2+ Tumor Cells
116211	116211	3.01998	BZW2+ Tumor Cells
116212	116212	4.24347	BZW2+ Tumor Cells
116213	116213	2.73924	BZW2+ Tumor Cells
116214	116214	3.65686	BZW2+ Tumor Cells
116215	116215	4.63481	BZW2+ Tumor Cells
116216	116216	4.90917	BZW2+ Tumor Cells
116217	116217	3.25283	BZW2+ Tumor Cells
116218	116218	4.4065	BZW2+ Tumor Cells
116219	116219	3.51759	BZW2+ Tumor Cells
116220	116220	3.07216	BZW2+ Tumor Cells
116221	116221	4.08215	BZW2+ Tumor Cells
116222	116222	3.8687	BZW2+ Tumor Cells
116223	116223	4.3041	BZW2+ Tumor Cells
116224	116224	4.21876	BZW2+ Tumor Cells
116225	116225	4.14085	BZW2+ Tumor Cells
116226	116226	4.76893	BZW2+ Tumor Cells
116227	116227	4.46345	BZW2+ Tumor Cells
116228	116228	4.41233	BZW2+ Tumor Cells
116229	116229	4.89405	BZW2+ Tumor Cells
116230	116230	4.62568	BZW2+ Tumor Cells
116231	116231	4.96531	BZW2+ Tumor Cells
116232	116232	4.89865	BZW2+ Tumor Cells
116233	116233	4.9175	BZW2+ Tumor Cells
116234	116234	4.93872	BZW2+ Tumor Cells
116235	116235	5.01183	BZW2+ Tumor Cells
116236	116236	5.21747	BZW2+ Tumor Cells
116237	116237	5.18936	BZW2+ Tumor Cells
116238	116238	5.28905	BZW2+ Tumor Cells
116239	116239	5.37306	BZW2+ Tumor Cells
116240	116240	5.42019	BZW2+ Tumor Cells
116241	116241	5.38266	BZW2+ Tumor Cells
116242	116242	5.19612	BZW2+ Tumor Cells
116243	116243	5.10725	BZW2+ Tumor Cells
116244	116244	5.38432	BZW2+ Tumor Cells
116245	116245	4.78977	BZW2+ Tumor Cells
116246	116246	5.04476	BZW2+ Tumor Cells
116247	116247	4.74359	BZW2+ Tumor Cells
116248	116248	5.35724	BZW2+ Tumor Cells
116249	116249	4.54689	BZW2+ Tumor Cells
116250	116250	4.31397	BZW2+ Tumor Cells
116251	116251	4.58691	BZW2+ Tumor Cells
116252	116252	5.08768	BZW2+ Tumor Cells
116253	116253	4.744	BZW2+ Tumor Cells
116254	116254	3.30587	BZW2+ Tumor Cells
116255	116255	4.0427	BZW2+ Tumor Cells
116256	116256	3.12407	BZW2+ Tumor Cells
116257	116257	4.97705	BZW2+ Tumor Cells
116258	116258	4.65204	BZW2+ Tumor Cells
116259	116259	3.00951	BZW2+ Tumor Cells
116260	116260	4.70634	BZW2+ Tumor Cells
116261	116261	3.92541	BZW2+ Tumor Cells
116262	116262	2.76472	BZW2+ Tumor Cells
116263	116263	3.64671	BZW2+ Tumor Cells
116264	116264	3.26716	BZW2+ Tumor Cells
116265	116265	3.09616	BZW2+ Tumor Cells
116266	116266	4.88972	BZW2+ Tumor Cells
116267	116267	4.41983	BZW2+ Tumor Cells
116268	116268	3.82142	BZW2+ Tumor Cells
116269	116269	4.29564	BZW2+ Tumor Cells
116270	116270	4.15072	BZW2+ Tumor Cells
116271	116271	4.88192	BZW2+ Tumor Cells
116272	116272	4.67617	BZW2+ Tumor Cells
116273	116273	5.77014	BZW2+ Tumor Cells
116274	116274	4.79371	BZW2+ Tumor Cells
116275	116275	4.69982	BZW2+ Tumor Cells
116276	116276	5.57599	BZW2+ Tumor Cells
116277	116277	5.29751	BZW2+ Tumor Cells
116278	116278	5.66635	BZW2+ Tumor Cells
116279	116279	5.07437	BZW2+ Tumor Cells
116280	116280	5.02028	BZW2+ Tumor Cells
116281	116281	6.06037	BZW2+ Tumor Cells
116282	116282	6.21609	BZW2+ Tumor Cells
116283	116283	6.15844	BZW2+ Tumor Cells
116284	116284	5.87658	BZW2+ Tumor Cells
116285	116285	6.19671	BZW2+ Tumor Cells
116286	116286	5.76663	BZW2+ Tumor Cells
116287	116287	5.94363	BZW2+ Tumor Cells
116288	116288	6.16503	BZW2+ Tumor Cells
116289	116289	5.77263	BZW2+ Tumor Cells
116290	116290	5.86159	BZW2+ Tumor Cells
116291	116291	6.1091	BZW2+ Tumor Cells
116292	116292	5.83566	BZW2+ Tumor Cells
116293	116293	6.03095	BZW2+ Tumor Cells
116294	116294	6.02596	BZW2+ Tumor Cells
116295	116295	5.9211	BZW2+ Tumor Cells
116296	116296	5.67765	BZW2+ Tumor Cells
116297	116297	5.75172	BZW2+ Tumor Cells
116298	116298	6.03527	BZW2+ Tumor Cells
116299	116299	5.58991	BZW2+ Tumor Cells
116300	116300	5.63364	BZW2+ Tumor Cells
116301	116301	5.48137	BZW2+ Tumor Cells
116302	116302	5.52513	BZW2+ Tumor Cells
116303	116303	5.94526	BZW2+ Tumor Cells
116304	116304	5.95476	BZW2+ Tumor Cells
116305	116305	5.85659	BZW2+ Tumor Cells
116306	116306	5.35557	BZW2+ Tumor Cells
116307	116307	5.66749	BZW2+ Tumor Cells
116308	116308	5.93844	BZW2+ Tumor Cells
116309	116309	5.48804	BZW2+ Tumor Cells
116310	116310	5.37464	BZW2+ Tumor Cells
116311	116311	5.77453	BZW2+ Tumor Cells
116312	116312	5.75185	BZW2+ Tumor Cells
116313	116313	5.23549	BZW2+ Tumor Cells
116314	116314	5.61255	BZW2+ Tumor Cells
116315	116315	5.18243	BZW2+ Tumor Cells
116316	116316	5.04855	BZW2+ Tumor Cells
116317	116317	5.66792	BZW2+ Tumor Cells
116318	116318	5.22326	BZW2+ Tumor Cells
116319	116319	5.75638	BZW2+ Tumor Cells
116320	116320	5.46385	BZW2+ Tumor Cells
116321	116321	4.99797	BZW2+ Tumor Cells
116322	116322	5.46032	BZW2+ Tumor Cells
116323	116323	4.92849	BZW2+ Tumor Cells
116324	116324	4.79935	BZW2+ Tumor Cells
116325	116325	5.14434	BZW2+ Tumor Cells
116326	116326	5.32744	BZW2+ Tumor Cells
116327	116327	5.78419	BZW2+ Tumor Cells
116328	116328	6.05317	BZW2+ Tumor Cells
116329	116329	6.24616	BZW2+ Tumor Cells
116330	116330	5.46395	BZW2+ Tumor Cells
116331	116331	5.24958	BZW2+ Tumor Cells
116332	116332	5.85495	BZW2+ Tumor Cells
116333	116333	5.5999	BZW2+ Tumor Cells
116334	116334	6.1533	BZW2+ Tumor Cells
116335	116335	6.77685	BZW2+ Tumor Cells
116336	116336	6.81111	BZW2+ Tumor Cells
116337	116337	6.80496	BZW2+ Tumor Cells
116338	116338	6.81552	BZW2+ Tumor Cells
116339	116339	6.83011	BZW2+ Tumor Cells
116340	116340	6.73358	BZW2+ Tumor Cells
116341	116341	6.74578	BZW2+ Tumor Cells
116342	116342	6.73473	BZW2+ Tumor Cells
116343	116343	6.69056	BZW2+ Tumor Cells
116344	116344	6.75405	BZW2+ Tumor Cells
116345	116345	6.7192	BZW2+ Tumor Cells
116346	116346	6.60077	BZW2+ Tumor Cells
116347	116347	6.64152	BZW2+ Tumor Cells
116348	116348	6.56953	BZW2+ Tumor Cells
116349	116349	6.58989	BZW2+ Tumor Cells
116350	116350	6.69369	BZW2+ Tumor Cells
116351	116351	6.67497	BZW2+ Tumor Cells
116352	116352	6.597	BZW2+ Tumor Cells
116353	116353	6.47993	BZW2+ Tumor Cells
116354	116354	6.48069	BZW2+ Tumor Cells
116355	116355	6.46021	BZW2+ Tumor Cells
116356	116356	6.48548	BZW2+ Tumor Cells
116357	116357	6.54771	BZW2+ Tumor Cells
116358	116358	6.49027	BZW2+ Tumor Cells
116359	116359	6.37802	BZW2+ Tumor Cells
116360	116360	6.38144	BZW2+ Tumor Cells
116361	116361	6.34477	BZW2+ Tumor Cells
116362	116362	6.34377	BZW2+ Tumor Cells
116363	116363	6.36072	BZW2+ Tumor Cells
116364	116364	6.44658	BZW2+ Tumor Cells
116365	116365	6.35031	BZW2+ Tumor Cells
116366	116366	6.28103	BZW2+ Tumor Cells
116367	116367	6.21096	BZW2+ Tumor Cells
116368	116368	6.1926	BZW2+ Tumor Cells
116369	116369	6.13903	BZW2+ Tumor Cells
116370	116370	6.31945	BZW2+ Tumor Cells
116371	116371	6.15912	BZW2+ Tumor Cells
116372	116372	6.38457	BZW2+ Tumor Cells
116373	116373	6.18842	BZW2+ Tumor Cells
116374	116374	6.37192	BZW2+ Tumor Cells
116375	116375	6.07125	BZW2+ Tumor Cells
116376	116376	5.96247	BZW2+ Tumor Cells
116377	116377	6.24968	BZW2+ Tumor Cells
116378	116378	6.30161	BZW2+ Tumor Cells
116379	116379	5.97254	BZW2+ Tumor Cells
116380	116380	6.04954	BZW2+ Tumor Cells
116381	116381	6.1109	BZW2+ Tumor Cells
116382	116382	6.00452	BZW2+ Tumor Cells
116383	116383	6.22193	BZW2+ Tumor Cells
116384	116384	6.03987	BZW2+ Tumor Cells
116385	116385	6.2776	BZW2+ Tumor Cells
116386	116386	5.92652	BZW2+ Tumor Cells
116387	116387	5.92601	BZW2+ Tumor Cells
116388	116388	6.03144	BZW2+ Tumor Cells
116389	116389	6.05326	BZW2+ Tumor Cells
116390	116390	5.81978	BZW2+ Tumor Cells
116391	116391	5.71159	BZW2+ Tumor Cells
116392	116392	6.0139	BZW2+ Tumor Cells
116393	116393	6.07601	BZW2+ Tumor Cells
116394	116394	5.64095	BZW2+ Tumor Cells
116395	116395	5.68694	BZW2+ Tumor Cells
116396	116396	5.86625	BZW2+ Tumor Cells
116397	116397	5.72727	BZW2+ Tumor Cells
116398	116398	5.50359	BZW2+ Tumor Cells
116399	116399	5.67986	BZW2+ Tumor Cells
116400	116400	5.43187	BZW2+ Tumor Cells
116401	116401	5.9982	BZW2+ Tumor Cells
116402	116402	5.44445	BZW2+ Tumor Cells
116403	116403	5.73292	BZW2+ Tumor Cells
116404	116404	5.46149	BZW2+ Tumor Cells
116405	116405	5.84069	BZW2+ Tumor Cells
116406	116406	5.35074	BZW2+ Tumor Cells
116407	116407	5.15255	BZW2+ Tumor Cells
116408	116408	5.55536	BZW2+ Tumor Cells
116409	116409	5.45216	BZW2+ Tumor Cells
116410	116410	5.09349	BZW2+ Tumor Cells
116411	116411	5.83962	BZW2+ Tumor Cells
116412	116412	5.23519	BZW2+ Tumor Cells
116413	116413	4.92496	BZW2+ Tumor Cells
116414	116414	5.00344	BZW2+ Tumor Cells
116415	116415	5.55974	BZW2+ Tumor Cells
116416	116416	4.70605	BZW2+ Tumor Cells
116417	116417	4.52855	BZW2+ Tumor Cells
116418	116418	5.27393	BZW2+ Tumor Cells
116419	116419	4.63831	BZW2+ Tumor Cells
116420	116420	4.65467	BZW2+ Tumor Cells
116421	116421	4.99601	BZW2+ Tumor Cells
116422	116422	5.67756	BZW2+ Tumor Cells
116423	116423	4.15548	BZW2+ Tumor Cells
116424	116424	5.3951	BZW2+ Tumor Cells
116425	116425	4.12699	BZW2+ Tumor Cells
116426	116426	6.11251	BZW2+ Tumor Cells
116427	116427	5.17965	BZW2+ Tumor Cells
116428	116428	5.97361	BZW2+ Tumor Cells
116429	116429	5.79116	BZW2+ Tumor Cells
116430	116430	5.48684	BZW2+ Tumor Cells
116431	116431	5.55042	BZW2+ Tumor Cells
116432	116432	6.1544	BZW2+ Tumor Cells
116433	116433	5.78292	BZW2+ Tumor Cells
116434	116434	5.26968	BZW2+ Tumor Cells
116435	116435	5.48826	BZW2+ Tumor Cells
116436	116436	6.11904	BZW2+ Tumor Cells
116437	116437	6.18028	BZW2+ Tumor Cells
116438	116438	5.34296	BZW2+ Tumor Cells
116439	116439	5.50203	BZW2+ Tumor Cells
116440	116440	5.83485	BZW2+ Tumor Cells
116441	116441	6.00418	BZW2+ Tumor Cells
116442	116442	6.22946	BZW2+ Tumor Cells
116443	116443	6.21532	BZW2+ Tumor Cells
116444	116444	5.50714	BZW2+ Tumor Cells
116445	116445	5.75259	BZW2+ Tumor Cells
116446	116446	5.49227	BZW2+ Tumor Cells
116447	116447	5.73981	BZW2+ Tumor Cells
116448	116448	6.20285	BZW2+ Tumor Cells
116449	116449	5.78985	BZW2+ Tumor Cells
116450	116450	5.98236	BZW2+ Tumor Cells
116451	116451	5.16911	BZW2+ Tumor Cells
116452	116452	6.08483	BZW2+ Tumor Cells
116453	116453	5.46395	BZW2+ Tumor Cells
116454	116454	6.16086	BZW2+ Tumor Cells
116455	116455	5.67914	BZW2+ Tumor Cells
116456	116456	6.37604	BZW2+ Tumor Cells
116457	116457	6.27839	BZW2+ Tumor Cells
116458	116458	5.98776	BZW2+ Tumor Cells
116459	116459	6.26077	BZW2+ Tumor Cells
116460	116460	5.12442	BZW2+ Tumor Cells
116461	116461	5.93259	BZW2+ Tumor Cells
116462	116462	6.23481	BZW2+ Tumor Cells
116463	116463	6.30142	BZW2+ Tumor Cells
116464	116464	6.45641	BZW2+ Tumor Cells
116465	116465	6.17931	BZW2+ Tumor Cells
116466	116466	6.38168	BZW2+ Tumor Cells
116467	116467	5.88625	BZW2+ Tumor Cells
116468	116468	6.33526	BZW2+ Tumor Cells
116469	116469	6.42686	BZW2+ Tumor Cells
116470	116470	6.53344	BZW2+ Tumor Cells
116471	116471	5.89364	BZW2+ Tumor Cells
116472	116472	6.27891	BZW2+ Tumor Cells
116473	116473	6.11137	BZW2+ Tumor Cells
116474	116474	6.44098	BZW2+ Tumor Cells
116475	116475	6.41009	BZW2+ Tumor Cells
116476	116476	6.59992	BZW2+ Tumor Cells
116477	116477	6.53752	BZW2+ Tumor Cells
116478	116478	5.95236	BZW2+ Tumor Cells
116479	116479	6.55985	BZW2+ Tumor Cells
116480	116480	6.3246	BZW2+ Tumor Cells
116481	116481	6.11722	BZW2+ Tumor Cells
116482	116482	6.2203	BZW2+ Tumor Cells
116483	116483	6.38371	BZW2+ Tumor Cells
116484	116484	6.51895	BZW2+ Tumor Cells
116485	116485	6.53267	BZW2+ Tumor Cells
116486	116486	6.18473	BZW2+ Tumor Cells
116487	116487	6.24725	BZW2+ Tumor Cells
116488	116488	6.32593	BZW2+ Tumor Cells
116489	116489	6.12089	BZW2+ Tumor Cells
116490	116490	4.951	BZW2+ Tumor Cells
116491	116491	4.448	BZW2+ Tumor Cells
116492	116492	3.36652	BZW2+ Tumor Cells
116493	116493	5.29581	BZW2+ Tumor Cells
116494	116494	5.62724	BZW2+ Tumor Cells
116495	116495	3.34941	BZW2+ Tumor Cells
116496	116496	4.91109	BZW2+ Tumor Cells
116497	116497	3.78644	BZW2+ Tumor Cells
116498	116498	3.57248	BZW2+ Tumor Cells
116499	116499	3.71049	BZW2+ Tumor Cells
116500	116500	5.42377	BZW2+ Tumor Cells
116501	116501	4.92595	BZW2+ Tumor Cells
116502	116502	5.66124	BZW2+ Tumor Cells
116503	116503	4.3901	BZW2+ Tumor Cells
116504	116504	5.35188	BZW2+ Tumor Cells
116505	116505	5.12009	BZW2+ Tumor Cells
116506	116506	4.21262	BZW2+ Tumor Cells
116507	116507	4.87661	BZW2+ Tumor Cells
116508	116508	3.3611	BZW2+ Tumor Cells
116509	116509	5.48118	BZW2+ Tumor Cells
116510	116510	3.69499	BZW2+ Tumor Cells
116511	116511	3.39209	BZW2+ Tumor Cells
116512	116512	4.21991	BZW2+ Tumor Cells
116513	116513	5.19863	BZW2+ Tumor Cells
116514	116514	4.75957	BZW2+ Tumor Cells
116515	116515	4.44132	BZW2+ Tumor Cells
116516	116516	5.71055	BZW2+ Tumor Cells
116517	116517	4.33942	BZW2+ Tumor Cells
116518	116518	5.5331	BZW2+ Tumor Cells
116519	116519	4.32141	BZW2+ Tumor Cells
116520	116520	5.39908	BZW2+ Tumor Cells
116521	116521	5.128	BZW2+ Tumor Cells
116522	116522	5.6075	BZW2+ Tumor Cells
116523	116523	4.63676	BZW2+ Tumor Cells
116524	116524	4.78134	BZW2+ Tumor Cells
116525	116525	5.48285	BZW2+ Tumor Cells
116526	116526	5.05649	BZW2+ Tumor Cells
116527	116527	4.95184	BZW2+ Tumor Cells
116528	116528	5.03163	BZW2+ Tumor Cells
116529	116529	5.76267	BZW2+ Tumor Cells
116530	116530	5.23853	BZW2+ Tumor Cells
116531	116531	5.29447	BZW2+ Tumor Cells
116532	116532	5.17581	BZW2+ Tumor Cells
116533	116533	5.33902	BZW2+ Tumor Cells
116534	116534	5.40068	BZW2+ Tumor Cells
116535	116535	5.58349	BZW2+ Tumor Cells
116536	116536	5.81003	BZW2+ Tumor Cells
116537	116537	5.46257	BZW2+ Tumor Cells
116538	116538	5.53053	BZW2+ Tumor Cells
116539	116539	5.98333	BZW2+ Tumor Cells
116540	116540	5.78389	BZW2+ Tumor Cells
116541	116541	5.68098	BZW2+ Tumor Cells
116542	116542	5.71807	BZW2+ Tumor Cells
116543	116543	5.83994	BZW2+ Tumor Cells
116544	116544	5.81667	BZW2+ Tumor Cells
116545	116545	5.78765	BZW2+ Tumor Cells
116546	116546	6.02577	BZW2+ Tumor Cells
116547	116547	5.95044	BZW2+ Tumor Cells
116548	116548	6.24198	BZW2+ Tumor Cells
116549	116549	5.96936	BZW2+ Tumor Cells
116550	116550	6.01983	BZW2+ Tumor Cells
116551	116551	6.16211	BZW2+ Tumor Cells
116552	116552	6.09036	BZW2+ Tumor Cells
116553	116553	6.22135	BZW2+ Tumor Cells
116554	116554	6.05991	BZW2+ Tumor Cells
116555	116555	6.02339	BZW2+ Tumor Cells
116556	116556	6.15769	BZW2+ Tumor Cells
116557	116557	6.16335	BZW2+ Tumor Cells
116558	116558	6.38319	BZW2+ Tumor Cells
116559	116559	6.18565	BZW2+ Tumor Cells
116560	116560	6.22933	BZW2+ Tumor Cells
116561	116561	5.80185	BZW2+ Tumor Cells
116562	116562	6.24935	BZW2+ Tumor Cells
116563	116563	6.31568	BZW2+ Tumor Cells
116564	116564	6.39094	BZW2+ Tumor Cells
116565	116565	6.34939	BZW2+ Tumor Cells
116566	116566	6.33545	BZW2+ Tumor Cells
116567	116567	6.58244	BZW2+ Tumor Cells
116568	116568	6.37055	BZW2+ Tumor Cells
116569	116569	6.43582	BZW2+ Tumor Cells
116570	116570	6.33728	BZW2+ Tumor Cells
116571	116571	6.47869	BZW2+ Tumor Cells
116572	116572	6.48875	BZW2+ Tumor Cells
116573	116573	6.50755	BZW2+ Tumor Cells
116574	116574	6.46238	BZW2+ Tumor Cells
116575	116575	6.56821	BZW2+ Tumor Cells
116576	116576	6.5501	BZW2+ Tumor Cells
116577	116577	6.66343	BZW2+ Tumor Cells
116578	116578	6.50706	BZW2+ Tumor Cells
116579	116579	6.71695	BZW2+ Tumor Cells
116580	116580	6.12922	BZW2+ Tumor Cells
116581	116581	6.03581	BZW2+ Tumor Cells
116582	116582	6.60663	BZW2+ Tumor Cells
116583	116583	7.04021	BZW2+ Tumor Cells
116584	116584	6.65973	BZW2+ Tumor Cells
116585	116585	6.82484	BZW2+ Tumor Cells
116586	116586	6.94806	BZW2+ Tumor Cells
116587	116587	7.05554	BZW2+ Tumor Cells
116588	116588	6.7542	BZW2+ Tumor Cells
116589	116589	6.65856	BZW2+ Tumor Cells
116590	116590	6.56008	BZW2+ Tumor Cells
116591	116591	6.87378	BZW2+ Tumor Cells
116592	116592	7.06953	BZW2+ Tumor Cells
116593	116593	7.00889	BZW2+ Tumor Cells
116594	116594	6.74176	BZW2+ Tumor Cells
116595	116595	7.03211	BZW2+ Tumor Cells
116596	116596	6.58974	BZW2+ Tumor Cells
116597	116597	6.96914	BZW2+ Tumor Cells
116598	116598	7.07204	BZW2+ Tumor Cells
116599	116599	6.66158	BZW2+ Tumor Cells
116600	116600	6.79546	BZW2+ Tumor Cells
116601	116601	7.10332	BZW2+ Tumor Cells
116602	116602	6.89167	BZW2+ Tumor Cells
116603	116603	7.00368	BZW2+ Tumor Cells
116604	116604	6.6077	BZW2+ Tumor Cells
116605	116605	6.7709	BZW2+ Tumor Cells
116606	116606	6.70806	BZW2+ Tumor Cells
116607	116607	6.83195	BZW2+ Tumor Cells
116608	116608	7.06957	BZW2+ Tumor Cells
116609	116609	7.15185	BZW2+ Tumor Cells
116610	116610	7.0794	BZW2+ Tumor Cells
116611	116611	7.18885	BZW2+ Tumor Cells
116612	116612	6.85325	BZW2+ Tumor Cells
116613	116613	6.91758	BZW2+ Tumor Cells
116614	116614	7.00787	BZW2+ Tumor Cells
116615	116615	6.79911	BZW2+ Tumor Cells
116616	116616	6.95385	BZW2+ Tumor Cells
116617	116617	6.70963	BZW2+ Tumor Cells
116618	116618	7.151	BZW2+ Tumor Cells
116619	116619	7.07289	BZW2+ Tumor Cells
116620	116620	7.18841	BZW2+ Tumor Cells
116621	116621	5.59599	BZW2+ Tumor Cells
116622	116622	6.46232	BZW2+ Tumor Cells
116623	116623	6.33013	BZW2+ Tumor Cells
116624	116624	6.18649	BZW2+ Tumor Cells
116625	116625	6.04651	BZW2+ Tumor Cells
116626	116626	5.78366	BZW2+ Tumor Cells
116627	116627	6.42408	BZW2+ Tumor Cells
116628	116628	6.0083	BZW2+ Tumor Cells
116629	116629	5.4195	BZW2+ Tumor Cells
116630	116630	6.46538	BZW2+ Tumor Cells
116631	116631	5.91	BZW2+ Tumor Cells
116632	116632	6.18056	BZW2+ Tumor Cells
116633	116633	5.47498	BZW2+ Tumor Cells
116634	116634	6.04795	BZW2+ Tumor Cells
116635	116635	6.22645	BZW2+ Tumor Cells
116636	116636	6.1056	BZW2+ Tumor Cells
116637	116637	6.37622	BZW2+ Tumor Cells
116638	116638	5.77477	BZW2+ Tumor Cells
116639	116639	6.27942	BZW2+ Tumor Cells
116640	116640	5.25934	BZW2+ Tumor Cells
116641	116641	5.86107	BZW2+ Tumor Cells
116642	116642	5.52714	BZW2+ Tumor Cells
116643	116643	5.74363	BZW2+ Tumor Cells
116644	116644	6.13485	BZW2+ Tumor Cells
116645	116645	5.94125	BZW2+ Tumor Cells
116646	116646	5.64273	BZW2+ Tumor Cells
116647	116647	5.53816	BZW2+ Tumor Cells
116648	116648	5.46202	BZW2+ Tumor Cells
116649	116649	6.20429	BZW2+ Tumor Cells
116650	116650	5.7265	BZW2+ Tumor Cells
116651	116651	5.91472	BZW2+ Tumor Cells
116652	116652	6.03479	BZW2+ Tumor Cells
116653	116653	5.24958	BZW2+ Tumor Cells
116654	116654	5.25912	BZW2+ Tumor Cells
116655	116655	5.38119	BZW2+ Tumor Cells
116656	116656	5.64612	BZW2+ Tumor Cells
116657	116657	5.54908	BZW2+ Tumor Cells
116658	116658	5.11098	BZW2+ Tumor Cells
116659	116659	4.92619	BZW2+ Tumor Cells
116660	116660	4.9494	BZW2+ Tumor Cells
116661	116661	5.69588	BZW2+ Tumor Cells
116662	116662	4.83416	BZW2+ Tumor Cells
116663	116663	5.37883	BZW2+ Tumor Cells
116664	116664	4.7462	BZW2+ Tumor Cells
116665	116665	4.89145	BZW2+ Tumor Cells
116666	116666	4.13221	BZW2+ Tumor Cells
116667	116667	4.14419	BZW2+ Tumor Cells
116668	116668	4.40062	BZW2+ Tumor Cells
116669	116669	5.35041	BZW2+ Tumor Cells
116670	116670	5.07589	BZW2+ Tumor Cells
116671	116671	4.71866	BZW2+ Tumor Cells
116672	116672	5.45591	BZW2+ Tumor Cells
116673	116673	4.88354	BZW2+ Tumor Cells
116674	116674	5.17964	BZW2+ Tumor Cells
116675	116675	4.75299	BZW2+ Tumor Cells
116676	116676	5.13627	BZW2+ Tumor Cells
116677	116677	5.07014	BZW2+ Tumor Cells
116678	116678	5.11136	BZW2+ Tumor Cells
116679	116679	5.22247	BZW2+ Tumor Cells
116680	116680	5.09252	BZW2+ Tumor Cells
116681	116681	5.50286	BZW2+ Tumor Cells
116682	116682	5.94745	BZW2+ Tumor Cells
116683	116683	5.95245	BZW2+ Tumor Cells
116684	116684	5.75156	BZW2+ Tumor Cells
116685	116685	6.07882	BZW2+ Tumor Cells
116686	116686	5.7619	BZW2+ Tumor Cells
116687	116687	5.97287	BZW2+ Tumor Cells
116688	116688	5.70388	BZW2+ Tumor Cells
116689	116689	6.14645	BZW2+ Tumor Cells
116690	116690	5.97956	BZW2+ Tumor Cells
116691	116691	6.21303	BZW2+ Tumor Cells
116692	116692	6.16719	BZW2+ Tumor Cells
116693	116693	5.45728	BZW2+ Tumor Cells
116694	116694	5.46395	BZW2+ Tumor Cells
116695	116695	6.18462	BZW2+ Tumor Cells
116696	116696	5.80184	BZW2+ Tumor Cells
116697	116697	6.33432	BZW2+ Tumor Cells
116698	116698	5.97823	BZW2+ Tumor Cells
116699	116699	6.26374	BZW2+ Tumor Cells
116700	116700	6.10221	BZW2+ Tumor Cells
116701	116701	5.44518	BZW2+ Tumor Cells
116702	116702	6.36132	BZW2+ Tumor Cells
116703	116703	6.31166	BZW2+ Tumor Cells
116704	116704	5.80427	BZW2+ Tumor Cells
116705	116705	6.21081	BZW2+ Tumor Cells
116706	116706	6.0102	BZW2+ Tumor Cells
116707	116707	6.1769	BZW2+ Tumor Cells
116708	116708	5.57116	BZW2+ Tumor Cells
116709	116709	6.36945	BZW2+ Tumor Cells
116710	116710	5.21778	BZW2+ Tumor Cells
116711	116711	5.57139	BZW2+ Tumor Cells
116712	116712	5.97692	BZW2+ Tumor Cells
116713	116713	5.35417	BZW2+ Tumor Cells
116714	116714	6.4519	BZW2+ Tumor Cells
116715	116715	6.35912	BZW2+ Tumor Cells
116716	116716	6.17151	BZW2+ Tumor Cells
116717	116717	6.16162	BZW2+ Tumor Cells
116718	116718	6.28993	BZW2+ Tumor Cells
116719	116719	5.83054	BZW2+ Tumor Cells
116720	116720	6.13563	BZW2+ Tumor Cells
116721	116721	6.15665	BZW2+ Tumor Cells
116722	116722	4.87805	BZW2+ Tumor Cells
116723	116723	6.00655	BZW2+ Tumor Cells
116724	116724	5.4675	BZW2+ Tumor Cells
116725	116725	6.37971	BZW2+ Tumor Cells
116726	116726	6.07638	BZW2+ Tumor Cells
116727	116727	5.73997	BZW2+ Tumor Cells
116728	116728	5.99738	BZW2+ Tumor Cells
116729	116729	6.1909	BZW2+ Tumor Cells
116730	116730	6.22841	BZW2+ Tumor Cells
116731	116731	4.97188	BZW2+ Tumor Cells
116732	116732	6.17756	BZW2+ Tumor Cells
116733	116733	6.11551	BZW2+ Tumor Cells
116734	116734	6.12535	BZW2+ Tumor Cells
116735	116735	5.18405	BZW2+ Tumor Cells
116736	116736	6.17887	BZW2+ Tumor Cells
116737	116737	5.39467	BZW2+ Tumor Cells
116738	116738	6.15545	BZW2+ Tumor Cells
116739	116739	6.13681	BZW2+ Tumor Cells
116740	116740	5.93824	BZW2+ Tumor Cells
116741	116741	5.42905	BZW2+ Tumor Cells
116742	116742	5.95531	BZW2+ Tumor Cells
116743	116743	5.99273	BZW2+ Tumor Cells
116744	116744	5.94773	BZW2+ Tumor Cells
116745	116745	6.06782	BZW2+ Tumor Cells
116746	116746	5.89624	BZW2+ Tumor Cells
116747	116747	5.88916	BZW2+ Tumor Cells
116748	116748	6.03963	BZW2+ Tumor Cells
116749	116749	5.13203	BZW2+ Tumor Cells
116750	116750	5.52892	BZW2+ Tumor Cells
116751	116751	5.54621	BZW2+ Tumor Cells
116752	116752	6.16972	BZW2+ Tumor Cells
116753	116753	5.60646	BZW2+ Tumor Cells
116754	116754	6.03873	BZW2+ Tumor Cells
116755	116755	6.00888	BZW2+ Tumor Cells
116756	116756	5.80018	BZW2+ Tumor Cells
116757	116757	6.13713	BZW2+ Tumor Cells
116758	116758	6.18115	BZW2+ Tumor Cells
116759	116759	5.30965	BZW2+ Tumor Cells
116760	116760	6.04221	BZW2+ Tumor Cells
116761	116761	5.94236	BZW2+ Tumor Cells
116762	116762	5.95646	BZW2+ Tumor Cells
116763	116763	5.9411	BZW2+ Tumor Cells
116764	116764	6.06729	BZW2+ Tumor Cells
116765	116765	5.95986	BZW2+ Tumor Cells
116766	116766	6.07746	BZW2+ Tumor Cells
116767	116767	6.07571	BZW2+ Tumor Cells
116768	116768	6.10309	BZW2+ Tumor Cells
116769	116769	6.16988	BZW2+ Tumor Cells
116770	116770	6.13511	BZW2+ Tumor Cells
116771	116771	6.13603	BZW2+ Tumor Cells
116772	116772	6.08202	BZW2+ Tumor Cells
116773	116773	6.09041	BZW2+ Tumor Cells
116774	116774	6.07089	BZW2+ Tumor Cells
116775	116775	5.9634	BZW2+ Tumor Cells
116776	116776	5.87954	BZW2+ Tumor Cells
116777	116777	5.95107	BZW2+ Tumor Cells
116778	116778	5.93814	BZW2+ Tumor Cells
116779	116779	5.86464	BZW2+ Tumor Cells
116780	116780	5.99015	BZW2+ Tumor Cells
116781	116781	5.94144	BZW2+ Tumor Cells
116782	116782	5.75425	BZW2+ Tumor Cells
116783	116783	5.81603	BZW2+ Tumor Cells
116784	116784	5.74009	BZW2+ Tumor Cells
116785	116785	5.75521	BZW2+ Tumor Cells
116786	116786	5.7707	BZW2+ Tumor Cells
116787	116787	5.72257	BZW2+ Tumor Cells
116788	116788	5.65762	BZW2+ Tumor Cells
116789	116789	5.51123	BZW2+ Tumor Cells
116790	116790	5.53015	BZW2+ Tumor Cells
116791	116791	5.22009	BZW2+ Tumor Cells
116792	116792	5.35543	BZW2+ Tumor Cells
116793	116793	5.3143	BZW2+ Tumor Cells
116794	116794	4.97247	BZW2+ Tumor Cells
116795	116795	5.31377	BZW2+ Tumor Cells
116796	116796	5.00612	BZW2+ Tumor Cells
116797	116797	5.03086	BZW2+ Tumor Cells
116798	116798	4.76339	BZW2+ Tumor Cells
116799	116799	4.93926	BZW2+ Tumor Cells
116800	116800	4.60032	BZW2+ Tumor Cells
116801	116801	4.44552	BZW2+ Tumor Cells
116802	116802	4.46647	BZW2+ Tumor Cells
116803	116803	4.86135	BZW2+ Tumor Cells
116804	116804	3.83158	BZW2+ Tumor Cells
116805	116805	4.5371	BZW2+ Tumor Cells
116806	116806	4.31468	BZW2+ Tumor Cells
116807	116807	6.26853	BZW2+ Tumor Cells
116808	116808	6.53096	BZW2+ Tumor Cells
116809	116809	6.37626	BZW2+ Tumor Cells
116810	116810	6.61762	BZW2+ Tumor Cells
116811	116811	6.42733	BZW2+ Tumor Cells
116812	116812	6.23985	BZW2+ Tumor Cells
116813	116813	6.48598	BZW2+ Tumor Cells
116814	116814	6.53679	BZW2+ Tumor Cells
116815	116815	6.33637	BZW2+ Tumor Cells
116816	116816	6.3846	BZW2+ Tumor Cells
116817	116817	6.24171	BZW2+ Tumor Cells
116818	116818	6.08937	BZW2+ Tumor Cells
116819	116819	6.43522	BZW2+ Tumor Cells
116820	116820	6.48463	BZW2+ Tumor Cells
116821	116821	6.40941	BZW2+ Tumor Cells
116822	116822	6.33825	BZW2+ Tumor Cells
116823	116823	6.30415	BZW2+ Tumor Cells
116824	116824	6.21434	BZW2+ Tumor Cells
116825	116825	6.07376	BZW2+ Tumor Cells
116826	116826	6.25318	BZW2+ Tumor Cells
116827	116827	6.08072	BZW2+ Tumor Cells
116828	116828	6.0885	BZW2+ Tumor Cells
116829	116829	6.37058	BZW2+ Tumor Cells
116830	116830	6.19969	BZW2+ Tumor Cells
116831	116831	6.37722	BZW2+ Tumor Cells
116832	116832	5.7778	BZW2+ Tumor Cells
116833	116833	6.27484	BZW2+ Tumor Cells
116834	116834	5.92538	BZW2+ Tumor Cells
116835	116835	6.17205	BZW2+ Tumor Cells
116836	116836	5.76568	BZW2+ Tumor Cells
116837	116837	6.1572	BZW2+ Tumor Cells
116838	116838	6.29692	BZW2+ Tumor Cells
116839	116839	5.98881	BZW2+ Tumor Cells
116840	116840	5.55504	BZW2+ Tumor Cells
116841	116841	6.25851	BZW2+ Tumor Cells
116842	116842	6.04196	BZW2+ Tumor Cells
116843	116843	5.77722	BZW2+ Tumor Cells
116844	116844	5.53663	BZW2+ Tumor Cells
116845	116845	5.87204	BZW2+ Tumor Cells
116846	116846	6.04238	BZW2+ Tumor Cells
116847	116847	5.57079	BZW2+ Tumor Cells
116848	116848	5.25732	BZW2+ Tumor Cells
116849	116849	6.25582	BZW2+ Tumor Cells
116850	116850	6.08717	BZW2+ Tumor Cells
116851	116851	6.10462	BZW2+ Tumor Cells
116852	116852	5.91968	BZW2+ Tumor Cells
116853	116853	5.26272	BZW2+ Tumor Cells
116854	116854	5.62332	BZW2+ Tumor Cells
116855	116855	6.64025	BZW2+ Tumor Cells
116856	116856	6.65974	BZW2+ Tumor Cells
116857	116857	6.54555	BZW2+ Tumor Cells
116858	116858	6.54727	BZW2+ Tumor Cells
116859	116859	6.53117	BZW2+ Tumor Cells
116860	116860	6.74942	BZW2+ Tumor Cells
116861	116861	6.75878	BZW2+ Tumor Cells
116862	116862	6.64987	BZW2+ Tumor Cells
116863	116863	6.64956	BZW2+ Tumor Cells
116864	116864	6.71848	BZW2+ Tumor Cells
116865	116865	6.66487	BZW2+ Tumor Cells
116866	116866	6.6401	BZW2+ Tumor Cells
116867	116867	6.77128	BZW2+ Tumor Cells
116868	116868	6.67682	BZW2+ Tumor Cells
116869	116869	6.70052	BZW2+ Tumor Cells
116870	116870	6.62115	BZW2+ Tumor Cells
116871	116871	6.53566	BZW2+ Tumor Cells
116872	116872	6.53572	BZW2+ Tumor Cells
116873	116873	6.49919	BZW2+ Tumor Cells
116874	116874	6.57761	BZW2+ Tumor Cells
116875	116875	6.50516	BZW2+ Tumor Cells
116876	116876	6.43307	BZW2+ Tumor Cells
116877	116877	6.3722	BZW2+ Tumor Cells
116878	116878	6.40993	BZW2+ Tumor Cells
116879	116879	6.59305	BZW2+ Tumor Cells
116880	116880	4.92367	BZW2+ Tumor Cells
116881	116881	5.30898	BZW2+ Tumor Cells
116882	116882	6.49819	BZW2+ Tumor Cells
116883	116883	6.13715	BZW2+ Tumor Cells
116884	116884	5.81706	BZW2+ Tumor Cells
116885	116885	5.79611	BZW2+ Tumor Cells
116886	116886	5.8099	BZW2+ Tumor Cells
116887	116887	5.89102	BZW2+ Tumor Cells
116888	116888	5.91431	BZW2+ Tumor Cells
116889	116889	5.6428	BZW2+ Tumor Cells
116890	116890	5.90489	BZW2+ Tumor Cells
116891	116891	5.57975	BZW2+ Tumor Cells
116892	116892	5.65274	BZW2+ Tumor Cells
116893	116893	5.73489	BZW2+ Tumor Cells
116894	116894	5.3912	BZW2+ Tumor Cells
116895	116895	5.17737	BZW2+ Tumor Cells
116896	116896	5.28872	BZW2+ Tumor Cells
116897	116897	5.26123	BZW2+ Tumor Cells
116898	116898	5.11918	BZW2+ Tumor Cells
116899	116899	5.00331	BZW2+ Tumor Cells
116900	116900	4.97703	BZW2+ Tumor Cells
116901	116901	5.07963	BZW2+ Tumor Cells
116902	116902	5.32175	BZW2+ Tumor Cells
116903	116903	5.47981	BZW2+ Tumor Cells
116904	116904	5.73643	BZW2+ Tumor Cells
116905	116905	4.97353	BZW2+ Tumor Cells
116906	116906	4.77663	BZW2+ Tumor Cells
116907	116907	5.53524	BZW2+ Tumor Cells
116908	116908	4.71554	BZW2+ Tumor Cells
116909	116909	4.54731	BZW2+ Tumor Cells
116910	116910	4.92936	BZW2+ Tumor Cells
116911	116911	5.219	BZW2+ Tumor Cells
116912	116912	4.34345	BZW2+ Tumor Cells
116913	116913	5.4902	BZW2+ Tumor Cells
116914	116914	4.88607	BZW2+ Tumor Cells
116915	116915	4.51085	BZW2+ Tumor Cells
116916	116916	4.41092	BZW2+ Tumor Cells
116917	116917	5.30247	BZW2+ Tumor Cells
116918	116918	3.93566	BZW2+ Tumor Cells
116919	116919	5.07515	BZW2+ Tumor Cells
116920	116920	3.86727	BZW2+ Tumor Cells
116921	116921	5.32556	BZW2+ Tumor Cells
116922	116922	4.62863	BZW2+ Tumor Cells
116923	116923	4.03097	BZW2+ Tumor Cells
116924	116924	4.66616	BZW2+ Tumor Cells
116925	116925	2.87339	BZW2+ Tumor Cells
116926	116926	4.03116	BZW2+ Tumor Cells
116927	116927	5.01002	BZW2+ Tumor Cells
116928	116928	4.39931	BZW2+ Tumor Cells
116929	116929	3.10581	BZW2+ Tumor Cells
116930	116930	4.65028	BZW2+ Tumor Cells
116931	116931	3.0168	BZW2+ Tumor Cells
116932	116932	5.57713	BZW2+ Tumor Cells
116933	116933	3.8774	BZW2+ Tumor Cells
116934	116934	4.41908	BZW2+ Tumor Cells
116935	116935	3.89486	BZW2+ Tumor Cells
116936	116936	3.08862	BZW2+ Tumor Cells
116937	116937	2.81002	BZW2+ Tumor Cells
116938	116938	4.56664	BZW2+ Tumor Cells
116939	116939	5.01462	BZW2+ Tumor Cells
116940	116940	4.52226	BZW2+ Tumor Cells
116941	116941	4.05467	BZW2+ Tumor Cells
116942	116942	4.95984	BZW2+ Tumor Cells
116943	116943	3.99773	BZW2+ Tumor Cells
116944	116944	5.52396	BZW2+ Tumor Cells
116945	116945	5.55943	BZW2+ Tumor Cells
116946	116946	5.96043	BZW2+ Tumor Cells
116947	116947	5.67771	BZW2+ Tumor Cells
116948	116948	5.86348	BZW2+ Tumor Cells
116949	116949	5.95624	BZW2+ Tumor Cells
116950	116950	5.678	BZW2+ Tumor Cells
116951	116951	5.74175	BZW2+ Tumor Cells
116952	116952	6.05849	BZW2+ Tumor Cells
116953	116953	5.90577	BZW2+ Tumor Cells
116954	116954	5.8352	BZW2+ Tumor Cells
116955	116955	5.86839	BZW2+ Tumor Cells
116956	116956	5.83386	BZW2+ Tumor Cells
116957	116957	4.53398	BZW2+ Tumor Cells
116958	116958	5.74516	BZW2+ Tumor Cells
116959	116959	5.14306	BZW2+ Tumor Cells
116960	116960	4.85588	BZW2+ Tumor Cells
116961	116961	5.83475	BZW2+ Tumor Cells
116962	116962	6.00059	BZW2+ Tumor Cells
116963	116963	6.35071	BZW2+ Tumor Cells
116964	116964	5.93019	BZW2+ Tumor Cells
116965	116965	6.24312	BZW2+ Tumor Cells
116966	116966	6.47211	BZW2+ Tumor Cells
116967	116967	5.93842	BZW2+ Tumor Cells
116968	116968	5.93976	BZW2+ Tumor Cells
116969	116969	5.98593	BZW2+ Tumor Cells
116970	116970	5.9617	BZW2+ Tumor Cells
116971	116971	6.37845	BZW2+ Tumor Cells
116972	116972	6.35083	BZW2+ Tumor Cells
116973	116973	6.19201	BZW2+ Tumor Cells
116974	116974	6.35357	BZW2+ Tumor Cells
116975	116975	6.2771	BZW2+ Tumor Cells
116976	116976	6.29184	BZW2+ Tumor Cells
116977	116977	6.26268	BZW2+ Tumor Cells
116978	116978	6.19134	BZW2+ Tumor Cells
116979	116979	6.14012	BZW2+ Tumor Cells
116980	116980	6.19287	BZW2+ Tumor Cells
116981	116981	6.26337	BZW2+ Tumor Cells
116982	116982	6.28731	BZW2+ Tumor Cells
116983	116983	6.33868	BZW2+ Tumor Cells
116984	116984	6.08001	BZW2+ Tumor Cells
116985	116985	6.03915	BZW2+ Tumor Cells
116986	116986	6.11154	BZW2+ Tumor Cells
116987	116987	6.17415	BZW2+ Tumor Cells
116988	116988	6.11805	BZW2+ Tumor Cells
116989	116989	6.30808	BZW2+ Tumor Cells
116990	116990	6.17599	BZW2+ Tumor Cells
116991	116991	6.23893	BZW2+ Tumor Cells
116992	116992	6.39196	BZW2+ Tumor Cells
116993	116993	5.91586	BZW2+ Tumor Cells
116994	116994	5.80255	BZW2+ Tumor Cells
116995	116995	6.01557	BZW2+ Tumor Cells
116996	116996	6.24068	BZW2+ Tumor Cells
116997	116997	5.85999	BZW2+ Tumor Cells
116998	116998	6.08724	BZW2+ Tumor Cells
116999	116999	6.21748	BZW2+ Tumor Cells
117000	117000	5.66362	BZW2+ Tumor Cells
117001	117001	6.3012	BZW2+ Tumor Cells
117002	117002	5.89104	BZW2+ Tumor Cells
117003	117003	6.07526	BZW2+ Tumor Cells
117004	117004	6.17016	BZW2+ Tumor Cells
117005	117005	5.46495	BZW2+ Tumor Cells
117006	117006	5.56662	BZW2+ Tumor Cells
117007	117007	5.05107	BZW2+ Tumor Cells
117008	117008	5.22552	BZW2+ Tumor Cells
117009	117009	5.21538	BZW2+ Tumor Cells
117010	117010	5.36269	BZW2+ Tumor Cells
117011	117011	5.82001	BZW2+ Tumor Cells
117012	117012	5.72158	BZW2+ Tumor Cells
117013	117013	5.72833	BZW2+ Tumor Cells
117014	117014	6.09623	BZW2+ Tumor Cells
117015	117015	6.07509	BZW2+ Tumor Cells
117016	117016	6.19333	BZW2+ Tumor Cells
117017	117017	6.00614	BZW2+ Tumor Cells
117018	117018	5.8683	BZW2+ Tumor Cells
117019	117019	6.15076	BZW2+ Tumor Cells
117020	117020	6.16577	BZW2+ Tumor Cells
117021	117021	5.62426	BZW2+ Tumor Cells
117022	117022	5.87298	BZW2+ Tumor Cells
117023	117023	5.67895	BZW2+ Tumor Cells
117024	117024	5.87887	BZW2+ Tumor Cells
117025	117025	6.1276	BZW2+ Tumor Cells
117026	117026	6.02634	BZW2+ Tumor Cells
117027	117027	5.96951	BZW2+ Tumor Cells
117028	117028	6.06057	BZW2+ Tumor Cells
117029	117029	5.70217	BZW2+ Tumor Cells
117030	117030	6.08352	BZW2+ Tumor Cells
117031	117031	6.1704	BZW2+ Tumor Cells
117032	117032	4.75074	BZW2+ Tumor Cells
117033	117033	4.43663	BZW2+ Tumor Cells
117034	117034	4.70601	BZW2+ Tumor Cells
117035	117035	5.05051	BZW2+ Tumor Cells
117036	117036	4.36967	BZW2+ Tumor Cells
117037	117037	5.96274	BZW2+ Tumor Cells
117038	117038	6.12905	BZW2+ Tumor Cells
117039	117039	5.98174	BZW2+ Tumor Cells
117040	117040	5.9207	BZW2+ Tumor Cells
117041	117041	5.89992	BZW2+ Tumor Cells
117042	117042	5.77095	BZW2+ Tumor Cells
117043	117043	5.64839	BZW2+ Tumor Cells
117044	117044	5.3986	BZW2+ Tumor Cells
117045	117045	6.77577	BZW2+ Tumor Cells
117046	117046	6.98574	BZW2+ Tumor Cells
117047	117047	6.86116	BZW2+ Tumor Cells
117048	117048	7.10146	BZW2+ Tumor Cells
117049	117049	6.70306	BZW2+ Tumor Cells
117050	117050	7.06863	BZW2+ Tumor Cells
117051	117051	6.67004	BZW2+ Tumor Cells
117052	117052	6.98304	BZW2+ Tumor Cells
117053	117053	6.82929	BZW2+ Tumor Cells
117054	117054	6.64685	BZW2+ Tumor Cells
117055	117055	6.92343	BZW2+ Tumor Cells
117056	117056	7.05615	BZW2+ Tumor Cells
117057	117057	7.01873	BZW2+ Tumor Cells
117058	117058	6.79614	BZW2+ Tumor Cells
117059	117059	6.74466	BZW2+ Tumor Cells
117060	117060	6.97194	BZW2+ Tumor Cells
117061	117061	6.81395	BZW2+ Tumor Cells
117062	117062	6.89836	BZW2+ Tumor Cells
117063	117063	7.00012	BZW2+ Tumor Cells
117064	117064	6.69829	BZW2+ Tumor Cells
117065	117065	6.82209	BZW2+ Tumor Cells
117066	117066	7.0275	BZW2+ Tumor Cells
117067	117067	6.86664	BZW2+ Tumor Cells
117068	117068	6.70741	BZW2+ Tumor Cells
117069	117069	6.97441	BZW2+ Tumor Cells
117070	117070	7.04604	BZW2+ Tumor Cells
117071	117071	6.86894	BZW2+ Tumor Cells
117072	117072	7.01219	BZW2+ Tumor Cells
117073	117073	6.72456	BZW2+ Tumor Cells
117074	117074	6.87801	BZW2+ Tumor Cells
117075	117075	6.91416	BZW2+ Tumor Cells
117076	117076	6.86258	BZW2+ Tumor Cells
117077	117077	6.99343	BZW2+ Tumor Cells
117078	117078	6.79508	BZW2+ Tumor Cells
117079	117079	6.79956	BZW2+ Tumor Cells
117080	117080	7.02994	BZW2+ Tumor Cells
117081	117081	6.92579	BZW2+ Tumor Cells
117082	117082	6.84502	BZW2+ Tumor Cells
117083	117083	6.96091	BZW2+ Tumor Cells
117084	117084	6.70391	BZW2+ Tumor Cells
117085	117085	6.75294	BZW2+ Tumor Cells
117086	117086	7.0313	BZW2+ Tumor Cells
117087	117087	6.90135	BZW2+ Tumor Cells
117088	117088	6.90803	BZW2+ Tumor Cells
117089	117089	7.02528	BZW2+ Tumor Cells
117090	117090	6.84071	BZW2+ Tumor Cells
117091	117091	6.9933	BZW2+ Tumor Cells
117092	117092	6.80566	BZW2+ Tumor Cells
117093	117093	6.89168	BZW2+ Tumor Cells
117094	117094	7.00929	BZW2+ Tumor Cells
117095	117095	6.93422	BZW2+ Tumor Cells
117096	117096	6.92475	BZW2+ Tumor Cells
117097	117097	6.91861	BZW2+ Tumor Cells
117098	117098	6.09021	BZW2+ Tumor Cells
117099	117099	6.44424	BZW2+ Tumor Cells
117100	117100	6.75746	BZW2+ Tumor Cells
117101	117101	6.58707	BZW2+ Tumor Cells
117102	117102	6.22087	BZW2+ Tumor Cells
117103	117103	6.85472	BZW2+ Tumor Cells
117104	117104	6.50614	BZW2+ Tumor Cells
117105	117105	6.7377	BZW2+ Tumor Cells
117106	117106	6.92797	BZW2+ Tumor Cells
117107	117107	6.13352	BZW2+ Tumor Cells
117108	117108	6.65106	BZW2+ Tumor Cells
117109	117109	6.2639	BZW2+ Tumor Cells
117110	117110	6.47933	BZW2+ Tumor Cells
117111	117111	6.4033	BZW2+ Tumor Cells
117112	117112	6.22795	BZW2+ Tumor Cells
117113	117113	6.6135	BZW2+ Tumor Cells
117114	117114	6.38476	BZW2+ Tumor Cells
117115	117115	6.72607	BZW2+ Tumor Cells
117116	117116	6.26744	BZW2+ Tumor Cells
117117	117117	6.49032	BZW2+ Tumor Cells
117118	117118	6.97599	BZW2+ Tumor Cells
117119	117119	6.56827	BZW2+ Tumor Cells
117120	117120	6.80924	BZW2+ Tumor Cells
117121	117121	6.36928	BZW2+ Tumor Cells
117122	117122	6.92901	BZW2+ Tumor Cells
117123	117123	6.67934	BZW2+ Tumor Cells
117124	117124	6.51322	BZW2+ Tumor Cells
117125	117125	6.8251	BZW2+ Tumor Cells
117126	117126	6.76318	BZW2+ Tumor Cells
117127	117127	6.45766	BZW2+ Tumor Cells
117128	117128	6.94083	BZW2+ Tumor Cells
117129	117129	6.6892	BZW2+ Tumor Cells
117130	117130	6.59457	BZW2+ Tumor Cells
117131	117131	6.93174	BZW2+ Tumor Cells
117132	117132	6.77184	BZW2+ Tumor Cells
117133	117133	6.89063	BZW2+ Tumor Cells
117134	117134	7.02782	BZW2+ Tumor Cells
117135	117135	6.62422	BZW2+ Tumor Cells
117136	117136	6.61003	BZW2+ Tumor Cells
117137	117137	6.74857	BZW2+ Tumor Cells
117138	117138	6.53896	BZW2+ Tumor Cells
117139	117139	6.50424	BZW2+ Tumor Cells
117140	117140	5.64923	BZW2+ Tumor Cells
117141	117141	4.83042	BZW2+ Tumor Cells
117142	117142	6.31186	BZW2+ Tumor Cells
117143	117143	5.9812	BZW2+ Tumor Cells
117144	117144	4.5286	BZW2+ Tumor Cells
117145	117145	6.15959	BZW2+ Tumor Cells
117146	117146	6.4747	BZW2+ Tumor Cells
117147	117147	5.77528	BZW2+ Tumor Cells
117148	117148	5.06496	BZW2+ Tumor Cells
117149	117149	5.36583	BZW2+ Tumor Cells
117150	117150	6.57918	BZW2+ Tumor Cells
117151	117151	6.4307	BZW2+ Tumor Cells
117152	117152	6.27944	BZW2+ Tumor Cells
117153	117153	5.97772	BZW2+ Tumor Cells
117154	117154	5.69638	BZW2+ Tumor Cells
117155	117155	6.64558	BZW2+ Tumor Cells
117156	117156	4.87404	BZW2+ Tumor Cells
117157	117157	6.6478	BZW2+ Tumor Cells
117158	117158	5.55078	BZW2+ Tumor Cells
117159	117159	5.29849	BZW2+ Tumor Cells
117160	117160	6.52488	BZW2+ Tumor Cells
117161	117161	6.1214	BZW2+ Tumor Cells
117162	117162	6.37053	BZW2+ Tumor Cells
117163	117163	6.25973	BZW2+ Tumor Cells
117164	117164	6.71885	BZW2+ Tumor Cells
117165	117165	5.09822	BZW2+ Tumor Cells
117166	117166	5.75361	BZW2+ Tumor Cells
117167	117167	5.61513	BZW2+ Tumor Cells
117168	117168	6.02113	BZW2+ Tumor Cells
117169	117169	6.64233	BZW2+ Tumor Cells
117170	117170	5.48569	BZW2+ Tumor Cells
117171	117171	5.92822	BZW2+ Tumor Cells
117172	117172	6.78339	BZW2+ Tumor Cells
117173	117173	6.5371	BZW2+ Tumor Cells
117174	117174	6.44895	BZW2+ Tumor Cells
117175	117175	6.15818	BZW2+ Tumor Cells
117176	117176	6.66336	BZW2+ Tumor Cells
117177	117177	6.40637	BZW2+ Tumor Cells
117178	117178	5.9912	BZW2+ Tumor Cells
117179	117179	6.25496	BZW2+ Tumor Cells
117180	117180	5.70776	BZW2+ Tumor Cells
117181	117181	6.56498	BZW2+ Tumor Cells
117182	117182	5.87273	BZW2+ Tumor Cells
117183	117183	6.3647	BZW2+ Tumor Cells
117184	117184	6.77995	BZW2+ Tumor Cells
117185	117185	6.16706	BZW2+ Tumor Cells
117186	117186	6.50691	BZW2+ Tumor Cells
117187	117187	6.61438	BZW2+ Tumor Cells
117188	117188	6.69446	BZW2+ Tumor Cells
117189	117189	5.86252	BZW2+ Tumor Cells
117190	117190	6.096	BZW2+ Tumor Cells
117191	117191	6.27695	BZW2+ Tumor Cells
117192	117192	6.63132	BZW2+ Tumor Cells
117193	117193	6.03243	BZW2+ Tumor Cells
117194	117194	6.83317	BZW2+ Tumor Cells
117195	117195	5.26241	BZW2+ Tumor Cells
117196	117196	5.65631	BZW2+ Tumor Cells
117197	117197	6.73391	BZW2+ Tumor Cells
117198	117198	6.59124	BZW2+ Tumor Cells
117199	117199	6.6563	BZW2+ Tumor Cells
117200	117200	6.56524	BZW2+ Tumor Cells
117201	117201	6.66653	BZW2+ Tumor Cells
117202	117202	6.67287	BZW2+ Tumor Cells
117203	117203	6.58108	BZW2+ Tumor Cells
117204	117204	6.72555	BZW2+ Tumor Cells
117205	117205	6.72113	BZW2+ Tumor Cells
117206	117206	6.54024	BZW2+ Tumor Cells
117207	117207	6.6427	BZW2+ Tumor Cells
117208	117208	6.46814	BZW2+ Tumor Cells
117209	117209	6.5453	BZW2+ Tumor Cells
117210	117210	6.73239	BZW2+ Tumor Cells
117211	117211	6.569	BZW2+ Tumor Cells
117212	117212	6.73559	BZW2+ Tumor Cells
117213	117213	6.49416	BZW2+ Tumor Cells
117214	117214	6.62968	BZW2+ Tumor Cells
117215	117215	6.63921	BZW2+ Tumor Cells
117216	117216	6.75037	BZW2+ Tumor Cells
117217	117217	5.67322	BZW2+ Tumor Cells
117218	117218	5.86118	BZW2+ Tumor Cells
117219	117219	5.34808	BZW2+ Tumor Cells
117220	117220	5.58123	BZW2+ Tumor Cells
117221	117221	5.77602	BZW2+ Tumor Cells
117222	117222	5.94147	BZW2+ Tumor Cells
117223	117223	5.50111	BZW2+ Tumor Cells
117224	117224	5.71823	BZW2+ Tumor Cells
117225	117225	5.86098	BZW2+ Tumor Cells
117226	117226	6.05007	BZW2+ Tumor Cells
117227	117227	5.70416	BZW2+ Tumor Cells
117228	117228	5.95689	BZW2+ Tumor Cells
117229	117229	6.12764	BZW2+ Tumor Cells
117230	117230	5.81148	BZW2+ Tumor Cells
117231	117231	6.11126	BZW2+ Tumor Cells
117232	117232	6.00435	BZW2+ Tumor Cells
117233	117233	6.32327	BZW2+ Tumor Cells
117234	117234	6.28492	BZW2+ Tumor Cells
117235	117235	6.10516	BZW2+ Tumor Cells
117236	117236	6.20625	BZW2+ Tumor Cells
117237	117237	6.48074	BZW2+ Tumor Cells
117238	117238	6.3326	BZW2+ Tumor Cells
117239	117239	6.12825	BZW2+ Tumor Cells
117240	117240	6.40007	BZW2+ Tumor Cells
117241	117241	6.26173	BZW2+ Tumor Cells
117242	117242	6.52827	BZW2+ Tumor Cells
117243	117243	6.30501	BZW2+ Tumor Cells
117244	117244	6.21523	BZW2+ Tumor Cells
117245	117245	6.44279	BZW2+ Tumor Cells
117246	117246	6.3531	BZW2+ Tumor Cells
117247	117247	6.48545	BZW2+ Tumor Cells
117248	117248	6.62032	BZW2+ Tumor Cells
117249	117249	6.58131	BZW2+ Tumor Cells
117250	117250	6.61593	BZW2+ Tumor Cells
117251	117251	6.70032	BZW2+ Tumor Cells
117252	117252	6.8269	BZW2+ Tumor Cells
117253	117253	6.72709	BZW2+ Tumor Cells
117254	117254	6.6849	BZW2+ Tumor Cells
117255	117255	6.78849	BZW2+ Tumor Cells
117256	117256	6.82321	BZW2+ Tumor Cells
117257	117257	5.39971	BZW2+ Tumor Cells
117258	117258	6.81803	BZW2+ Tumor Cells
117259	117259	6.67362	BZW2+ Tumor Cells
117260	117260	5.57492	BZW2+ Tumor Cells
117261	117261	6.03846	BZW2+ Tumor Cells
117262	117262	6.12459	BZW2+ Tumor Cells
117263	117263	6.26635	BZW2+ Tumor Cells
117264	117264	5.98806	BZW2+ Tumor Cells
117265	117265	5.96054	BZW2+ Tumor Cells
117266	117266	5.60459	BZW2+ Tumor Cells
117267	117267	6.21081	BZW2+ Tumor Cells
117268	117268	6.20987	BZW2+ Tumor Cells
117269	117269	6.33117	BZW2+ Tumor Cells
117270	117270	5.76056	BZW2+ Tumor Cells
117271	117271	6.09989	BZW2+ Tumor Cells
117272	117272	6.04249	BZW2+ Tumor Cells
117273	117273	5.9252	BZW2+ Tumor Cells
117274	117274	6.33394	BZW2+ Tumor Cells
117275	117275	6.41702	BZW2+ Tumor Cells
117276	117276	6.22961	BZW2+ Tumor Cells
117277	117277	6.21694	BZW2+ Tumor Cells
117278	117278	5.90524	BZW2+ Tumor Cells
117279	117279	6.12615	BZW2+ Tumor Cells
117280	117280	6.07606	BZW2+ Tumor Cells
117281	117281	6.35652	BZW2+ Tumor Cells
117282	117282	6.42733	BZW2+ Tumor Cells
117283	117283	5.91641	BZW2+ Tumor Cells
117284	117284	6.20511	BZW2+ Tumor Cells
117285	117285	6.17344	BZW2+ Tumor Cells
117286	117286	6.32055	BZW2+ Tumor Cells
117287	117287	6.05471	BZW2+ Tumor Cells
117288	117288	6.48464	BZW2+ Tumor Cells
117289	117289	6.31682	BZW2+ Tumor Cells
117290	117290	6.42607	BZW2+ Tumor Cells
117291	117291	6.28552	BZW2+ Tumor Cells
117292	117292	6.46316	BZW2+ Tumor Cells
117293	117293	6.4141	BZW2+ Tumor Cells
117294	117294	6.20992	BZW2+ Tumor Cells
117295	117295	6.41305	BZW2+ Tumor Cells
117296	117296	6.16425	BZW2+ Tumor Cells
117297	117297	5.18128	BZW2+ Tumor Cells
117298	117298	5.45318	BZW2+ Tumor Cells
117299	117299	5.23007	BZW2+ Tumor Cells
117300	117300	5.58713	BZW2+ Tumor Cells
117301	117301	5.49522	BZW2+ Tumor Cells
117302	117302	5.73903	BZW2+ Tumor Cells
117303	117303	5.69605	BZW2+ Tumor Cells
117304	117304	5.93662	BZW2+ Tumor Cells
117305	117305	5.75985	BZW2+ Tumor Cells
117306	117306	5.91385	BZW2+ Tumor Cells
117307	117307	5.32746	BZW2+ Tumor Cells
117308	117308	4.95192	BZW2+ Tumor Cells
117309	117309	6.17709	BZW2+ Tumor Cells
117310	117310	5.49427	BZW2+ Tumor Cells
117311	117311	6.01123	BZW2+ Tumor Cells
117312	117312	6.19625	BZW2+ Tumor Cells
117313	117313	5.57907	BZW2+ Tumor Cells
117314	117314	5.92334	BZW2+ Tumor Cells
117315	117315	5.81361	BZW2+ Tumor Cells
117316	117316	5.7297	BZW2+ Tumor Cells
117317	117317	6.21164	BZW2+ Tumor Cells
117318	117318	6.20432	BZW2+ Tumor Cells
117319	117319	5.93509	BZW2+ Tumor Cells
117320	117320	5.91589	BZW2+ Tumor Cells
117321	117321	5.9787	BZW2+ Tumor Cells
117322	117322	6.02023	BZW2+ Tumor Cells
117323	117323	6.06118	BZW2+ Tumor Cells
117324	117324	6.15968	BZW2+ Tumor Cells
117325	117325	6.12877	BZW2+ Tumor Cells
117326	117326	5.98199	BZW2+ Tumor Cells
117327	117327	5.75791	BZW2+ Tumor Cells
117328	117328	5.87075	BZW2+ Tumor Cells
117329	117329	6.21946	BZW2+ Tumor Cells
117330	117330	6.2232	BZW2+ Tumor Cells
117331	117331	5.6636	BZW2+ Tumor Cells
117332	117332	6.08569	BZW2+ Tumor Cells
117333	117333	6.1925	BZW2+ Tumor Cells
117334	117334	6.25711	BZW2+ Tumor Cells
117335	117335	5.4543	BZW2+ Tumor Cells
117336	117336	6.31669	BZW2+ Tumor Cells
117337	117337	5.30051	BZW2+ Tumor Cells
117338	117338	5.69011	BZW2+ Tumor Cells
117339	117339	6.03259	BZW2+ Tumor Cells
117340	117340	5.48625	BZW2+ Tumor Cells
117341	117341	6.16436	BZW2+ Tumor Cells
117342	117342	6.21457	BZW2+ Tumor Cells
117343	117343	5.54111	BZW2+ Tumor Cells
117344	117344	5.51874	BZW2+ Tumor Cells
117345	117345	6.2372	BZW2+ Tumor Cells
117346	117346	5.72153	BZW2+ Tumor Cells
117347	117347	5.74868	BZW2+ Tumor Cells
117348	117348	5.78638	BZW2+ Tumor Cells
117349	117349	6.08012	BZW2+ Tumor Cells
117350	117350	5.93484	BZW2+ Tumor Cells
117351	117351	5.91657	BZW2+ Tumor Cells
117352	117352	6.13019	BZW2+ Tumor Cells
117353	117353	6.11843	BZW2+ Tumor Cells
117354	117354	5.88862	BZW2+ Tumor Cells
117355	117355	6.01002	BZW2+ Tumor Cells
117356	117356	6.06535	BZW2+ Tumor Cells
117357	117357	6.114	BZW2+ Tumor Cells
117358	117358	5.65996	BZW2+ Tumor Cells
117359	117359	6.05688	BZW2+ Tumor Cells
117360	117360	6.13053	BZW2+ Tumor Cells
117361	117361	5.75786	BZW2+ Tumor Cells
117362	117362	5.50338	BZW2+ Tumor Cells
117363	117363	5.88906	BZW2+ Tumor Cells
117364	117364	6.25295	BZW2+ Tumor Cells
117365	117365	6.09482	BZW2+ Tumor Cells
117366	117366	5.43087	BZW2+ Tumor Cells
117367	117367	5.29713	BZW2+ Tumor Cells
117368	117368	6.24165	BZW2+ Tumor Cells
117369	117369	5.43482	BZW2+ Tumor Cells
117370	117370	5.64909	BZW2+ Tumor Cells
117371	117371	5.11531	BZW2+ Tumor Cells
117372	117372	5.93472	BZW2+ Tumor Cells
117373	117373	5.14228	BZW2+ Tumor Cells
117374	117374	5.89932	BZW2+ Tumor Cells
117375	117375	4.91207	BZW2+ Tumor Cells
117376	117376	5.16077	BZW2+ Tumor Cells
117377	117377	5.70892	BZW2+ Tumor Cells
117378	117378	5.45814	BZW2+ Tumor Cells
117379	117379	5.12839	BZW2+ Tumor Cells
117380	117380	5.38005	BZW2+ Tumor Cells
117381	117381	5.38549	BZW2+ Tumor Cells
117382	117382	5.54642	BZW2+ Tumor Cells
117383	117383	5.55582	BZW2+ Tumor Cells
117384	117384	5.71335	BZW2+ Tumor Cells
117385	117385	5.68225	BZW2+ Tumor Cells
117386	117386	5.84796	BZW2+ Tumor Cells
117387	117387	5.96828	BZW2+ Tumor Cells
117388	117388	5.7959	BZW2+ Tumor Cells
117389	117389	5.76869	BZW2+ Tumor Cells
117390	117390	4.02477	BZW2+ Tumor Cells
117391	117391	3.78479	BZW2+ Tumor Cells
117392	117392	4.95219	BZW2+ Tumor Cells
117393	117393	5.71803	BZW2+ Tumor Cells
117394	117394	3.03427	BZW2+ Tumor Cells
117395	117395	5.2126	BZW2+ Tumor Cells
117396	117396	2.76626	BZW2+ Tumor Cells
117397	117397	6.16067	BZW2+ Tumor Cells
117398	117398	5.42731	BZW2+ Tumor Cells
117399	117399	4.42711	BZW2+ Tumor Cells
117400	117400	5.59478	BZW2+ Tumor Cells
117401	117401	3.09652	BZW2+ Tumor Cells
117402	117402	5.71236	BZW2+ Tumor Cells
117403	117403	3.30531	BZW2+ Tumor Cells
117404	117404	5.34811	BZW2+ Tumor Cells
117405	117405	5.03401	BZW2+ Tumor Cells
117406	117406	4.60297	BZW2+ Tumor Cells
117407	117407	4.07351	BZW2+ Tumor Cells
117408	117408	4.28825	BZW2+ Tumor Cells
117409	117409	3.58944	BZW2+ Tumor Cells
117410	117410	3.1437	BZW2+ Tumor Cells
117411	117411	6.34614	BZW2+ Tumor Cells
117412	117412	3.61918	BZW2+ Tumor Cells
117413	117413	5.29712	BZW2+ Tumor Cells
117414	117414	4.99891	BZW2+ Tumor Cells
117415	117415	6.24501	BZW2+ Tumor Cells
117416	117416	5.89168	BZW2+ Tumor Cells
117417	117417	6.18518	BZW2+ Tumor Cells
117418	117418	4.20964	BZW2+ Tumor Cells
117419	117419	4.12041	BZW2+ Tumor Cells
117420	117420	5.40788	BZW2+ Tumor Cells
117421	117421	4.61473	BZW2+ Tumor Cells
117422	117422	4.90552	BZW2+ Tumor Cells
117423	117423	5.23859	BZW2+ Tumor Cells
117424	117424	4.62376	BZW2+ Tumor Cells
117425	117425	5.526	BZW2+ Tumor Cells
117426	117426	6.28755	BZW2+ Tumor Cells
117427	117427	4.69298	BZW2+ Tumor Cells
117428	117428	4.68067	BZW2+ Tumor Cells
117429	117429	5.23298	BZW2+ Tumor Cells
117430	117430	5.7134	BZW2+ Tumor Cells
117431	117431	5.05544	BZW2+ Tumor Cells
117432	117432	6.05925	BZW2+ Tumor Cells
117433	117433	6.20145	BZW2+ Tumor Cells
117434	117434	5.9043	BZW2+ Tumor Cells
117435	117435	5.40997	BZW2+ Tumor Cells
117436	117436	5.11373	BZW2+ Tumor Cells
117437	117437	5.68164	BZW2+ Tumor Cells
117438	117438	6.12759	BZW2+ Tumor Cells
117439	117439	5.14422	BZW2+ Tumor Cells
117440	117440	6.38066	BZW2+ Tumor Cells
117441	117441	5.20916	BZW2+ Tumor Cells
117442	117442	5.29476	BZW2+ Tumor Cells
117443	117443	5.97272	BZW2+ Tumor Cells
117444	117444	6.26177	BZW2+ Tumor Cells
117445	117445	5.641	BZW2+ Tumor Cells
117446	117446	5.47538	BZW2+ Tumor Cells
117447	117447	5.22324	BZW2+ Tumor Cells
117448	117448	6.30156	BZW2+ Tumor Cells
117449	117449	5.83721	BZW2+ Tumor Cells
117450	117450	4.21206	BZW2+ Tumor Cells
117451	117451	4.1454	BZW2+ Tumor Cells
117452	117452	6.02172	BZW2+ Tumor Cells
117453	117453	6.03866	BZW2+ Tumor Cells
117454	117454	5.7451	BZW2+ Tumor Cells
117455	117455	5.95348	BZW2+ Tumor Cells
117456	117456	5.79408	BZW2+ Tumor Cells
117457	117457	6.66101	BZW2+ Tumor Cells
117458	117458	6.78867	BZW2+ Tumor Cells
117459	117459	6.91107	BZW2+ Tumor Cells
117460	117460	6.52365	BZW2+ Tumor Cells
117461	117461	6.64411	BZW2+ Tumor Cells
117462	117462	6.81468	BZW2+ Tumor Cells
117463	117463	6.69539	BZW2+ Tumor Cells
117464	117464	6.52762	BZW2+ Tumor Cells
117465	117465	6.61289	BZW2+ Tumor Cells
117466	117466	6.81517	BZW2+ Tumor Cells
117467	117467	6.38125	BZW2+ Tumor Cells
117468	117468	6.55875	BZW2+ Tumor Cells
117469	117469	6.70249	BZW2+ Tumor Cells
117470	117470	6.59454	BZW2+ Tumor Cells
117471	117471	6.45991	BZW2+ Tumor Cells
117472	117472	6.75989	BZW2+ Tumor Cells
117473	117473	6.53515	BZW2+ Tumor Cells
117474	117474	6.40769	BZW2+ Tumor Cells
117475	117475	6.30569	BZW2+ Tumor Cells
117476	117476	6.1354	BZW2+ Tumor Cells
117477	117477	6.27343	BZW2+ Tumor Cells
117478	117478	6.38311	BZW2+ Tumor Cells
117479	117479	6.49297	BZW2+ Tumor Cells
117480	117480	6.04926	BZW2+ Tumor Cells
117481	117481	6.28086	BZW2+ Tumor Cells
117482	117482	6.61384	BZW2+ Tumor Cells
117483	117483	6.15266	BZW2+ Tumor Cells
117484	117484	6.37596	BZW2+ Tumor Cells
117485	117485	6.17981	BZW2+ Tumor Cells
117486	117486	5.95987	BZW2+ Tumor Cells
117487	117487	6.1356	BZW2+ Tumor Cells
117488	117488	6.43052	BZW2+ Tumor Cells
117489	117489	6.18968	BZW2+ Tumor Cells
117490	117490	6.00706	BZW2+ Tumor Cells
117491	117491	6.15169	BZW2+ Tumor Cells
117492	117492	6.46685	BZW2+ Tumor Cells
117493	117493	6.48119	BZW2+ Tumor Cells
117494	117494	6.30631	BZW2+ Tumor Cells
117495	117495	6.71659	BZW2+ Tumor Cells
117496	117496	6.66809	BZW2+ Tumor Cells
117497	117497	6.45041	BZW2+ Tumor Cells
117498	117498	6.2852	BZW2+ Tumor Cells
117499	117499	6.54866	BZW2+ Tumor Cells
117500	117500	7.44609	BZW2+ Tumor Cells
117501	117501	7.10582	BZW2+ Tumor Cells
117502	117502	7.20192	BZW2+ Tumor Cells
117503	117503	7.30287	BZW2+ Tumor Cells
117504	117504	7.3737	BZW2+ Tumor Cells
117505	117505	7.42467	BZW2+ Tumor Cells
117506	117506	7.1296	BZW2+ Tumor Cells
117507	117507	7.22733	BZW2+ Tumor Cells
117508	117508	7.26404	BZW2+ Tumor Cells
117509	117509	7.04351	BZW2+ Tumor Cells
117510	117510	7.36458	BZW2+ Tumor Cells
117511	117511	7.1642	BZW2+ Tumor Cells
117512	117512	7.30171	BZW2+ Tumor Cells
117513	117513	7.23985	BZW2+ Tumor Cells
117514	117514	7.11846	BZW2+ Tumor Cells
117515	117515	7.36387	BZW2+ Tumor Cells
117516	117516	7.09115	BZW2+ Tumor Cells
117517	117517	7.23069	BZW2+ Tumor Cells
117518	117518	7.30122	BZW2+ Tumor Cells
117519	117519	7.31314	BZW2+ Tumor Cells
117520	117520	7.39815	BZW2+ Tumor Cells
117521	117521	7.23979	BZW2+ Tumor Cells
117522	117522	7.33169	BZW2+ Tumor Cells
117523	117523	7.38083	BZW2+ Tumor Cells
117524	117524	7.27666	BZW2+ Tumor Cells
117525	117525	7.41787	BZW2+ Tumor Cells
117526	117526	7.30499	BZW2+ Tumor Cells
117527	117527	7.20648	BZW2+ Tumor Cells
117528	117528	7.34525	BZW2+ Tumor Cells
117529	117529	7.22393	BZW2+ Tumor Cells
117530	117530	7.2544	BZW2+ Tumor Cells
117531	117531	7.27394	BZW2+ Tumor Cells
117532	117532	7.11646	BZW2+ Tumor Cells
117533	117533	7.26636	BZW2+ Tumor Cells
117534	117534	7.13914	BZW2+ Tumor Cells
117535	117535	7.06065	BZW2+ Tumor Cells
117536	117536	7.00576	BZW2+ Tumor Cells
117537	117537	7.15073	BZW2+ Tumor Cells
117538	117538	6.96197	BZW2+ Tumor Cells
117539	117539	7.06958	BZW2+ Tumor Cells
117540	117540	7.15333	BZW2+ Tumor Cells
117541	117541	7.03133	BZW2+ Tumor Cells
117542	117542	7.08045	BZW2+ Tumor Cells
117543	117543	6.95219	BZW2+ Tumor Cells
117544	117544	6.83469	BZW2+ Tumor Cells
117545	117545	7.01885	BZW2+ Tumor Cells
117546	117546	6.85383	BZW2+ Tumor Cells
117547	117547	6.88518	BZW2+ Tumor Cells
117548	117548	7.07529	BZW2+ Tumor Cells
117549	117549	6.81554	BZW2+ Tumor Cells
117550	117550	6.74676	BZW2+ Tumor Cells
117551	117551	7.00356	BZW2+ Tumor Cells
117552	117552	6.88786	BZW2+ Tumor Cells
117553	117553	6.91281	BZW2+ Tumor Cells
117554	117554	6.95305	BZW2+ Tumor Cells
117555	117555	7.5139	BZW2+ Tumor Cells
117556	117556	7.54499	BZW2+ Tumor Cells
117557	117557	7.46097	BZW2+ Tumor Cells
117558	117558	7.49758	BZW2+ Tumor Cells
117559	117559	7.44533	BZW2+ Tumor Cells
117560	117560	7.54126	BZW2+ Tumor Cells
117561	117561	7.54347	BZW2+ Tumor Cells
117562	117562	7.44239	BZW2+ Tumor Cells
117563	117563	7.47348	BZW2+ Tumor Cells
117564	117564	7.49882	BZW2+ Tumor Cells
117565	117565	7.47679	BZW2+ Tumor Cells
117566	117566	7.53265	BZW2+ Tumor Cells
117567	117567	7.37855	BZW2+ Tumor Cells
117568	117568	7.40929	BZW2+ Tumor Cells
117569	117569	7.35005	BZW2+ Tumor Cells
117570	117570	7.31196	BZW2+ Tumor Cells
117571	117571	7.4243	BZW2+ Tumor Cells
117572	117572	7.24695	BZW2+ Tumor Cells
117573	117573	7.29422	BZW2+ Tumor Cells
117574	117574	7.30462	BZW2+ Tumor Cells
117575	117575	7.23349	BZW2+ Tumor Cells
117576	117576	7.37174	BZW2+ Tumor Cells
117577	117577	7.15805	BZW2+ Tumor Cells
117578	117578	7.09563	BZW2+ Tumor Cells
117579	117579	7.43884	BZW2+ Tumor Cells
117580	117580	7.29692	BZW2+ Tumor Cells
117581	117581	7.23431	BZW2+ Tumor Cells
117582	117582	7.47928	BZW2+ Tumor Cells
117583	117583	7.34355	BZW2+ Tumor Cells
117584	117584	7.14216	BZW2+ Tumor Cells
117585	117585	7.421	BZW2+ Tumor Cells
117586	117586	7.499	BZW2+ Tumor Cells
117587	117587	7.2259	BZW2+ Tumor Cells
117588	117588	7.62191	BZW2+ Tumor Cells
117589	117589	7.55038	BZW2+ Tumor Cells
117590	117590	7.59154	BZW2+ Tumor Cells
117591	117591	7.21351	BZW2+ Tumor Cells
117592	117592	7.54916	BZW2+ Tumor Cells
117593	117593	7.38664	BZW2+ Tumor Cells
117594	117594	7.3666	BZW2+ Tumor Cells
117595	117595	7.42918	BZW2+ Tumor Cells
117596	117596	7.30503	BZW2+ Tumor Cells
117597	117597	7.51447	BZW2+ Tumor Cells
117598	117598	7.32984	BZW2+ Tumor Cells
117599	117599	7.50965	BZW2+ Tumor Cells
117600	117600	7.4126	BZW2+ Tumor Cells
117601	117601	7.37374	BZW2+ Tumor Cells
117602	117602	7.4462	BZW2+ Tumor Cells
117603	117603	7.28318	BZW2+ Tumor Cells
117604	117604	7.33638	BZW2+ Tumor Cells
117605	117605	7.36567	BZW2+ Tumor Cells
117606	117606	7.32048	BZW2+ Tumor Cells
117607	117607	7.43511	BZW2+ Tumor Cells
117608	117608	7.39679	BZW2+ Tumor Cells
117609	117609	7.58219	BZW2+ Tumor Cells
117610	117610	7.51707	BZW2+ Tumor Cells
117611	117611	7.59305	BZW2+ Tumor Cells
117612	117612	7.5193	BZW2+ Tumor Cells
117613	117613	7.65061	BZW2+ Tumor Cells
117614	117614	7.67708	BZW2+ Tumor Cells
117615	117615	7.5752	BZW2+ Tumor Cells
117616	117616	7.17206	BZW2+ Tumor Cells
117617	117617	7.15788	BZW2+ Tumor Cells
117618	117618	7.45813	BZW2+ Tumor Cells
117619	117619	7.27854	BZW2+ Tumor Cells
117620	117620	7.44882	BZW2+ Tumor Cells
117621	117621	7.49699	BZW2+ Tumor Cells
117622	117622	7.29277	BZW2+ Tumor Cells
117623	117623	7.42569	BZW2+ Tumor Cells
117624	117624	7.34745	BZW2+ Tumor Cells
117625	117625	7.49233	BZW2+ Tumor Cells
117626	117626	7.59354	BZW2+ Tumor Cells
117627	117627	7.35348	BZW2+ Tumor Cells
117628	117628	7.41465	BZW2+ Tumor Cells
117629	117629	7.52519	BZW2+ Tumor Cells
117630	117630	7.45159	BZW2+ Tumor Cells
117631	117631	6.99931	BZW2+ Tumor Cells
117632	117632	6.98901	BZW2+ Tumor Cells
117633	117633	6.98262	BZW2+ Tumor Cells
117634	117634	7.04729	BZW2+ Tumor Cells
117635	117635	7.04098	BZW2+ Tumor Cells
117636	117636	7.06706	BZW2+ Tumor Cells
117637	117637	7.11674	BZW2+ Tumor Cells
117638	117638	7.15059	BZW2+ Tumor Cells
117639	117639	7.11266	BZW2+ Tumor Cells
117640	117640	7.14768	BZW2+ Tumor Cells
117641	117641	7.18853	BZW2+ Tumor Cells
117642	117642	7.22538	BZW2+ Tumor Cells
117643	117643	7.20046	BZW2+ Tumor Cells
117644	117644	7.25084	BZW2+ Tumor Cells
117645	117645	7.34939	BZW2+ Tumor Cells
117646	117646	7.30579	BZW2+ Tumor Cells
117647	117647	7.3515	BZW2+ Tumor Cells
117648	117648	7.41827	BZW2+ Tumor Cells
117649	117649	7.43656	BZW2+ Tumor Cells
117650	117650	7.39484	BZW2+ Tumor Cells
117651	117651	7.42511	BZW2+ Tumor Cells
117652	117652	6.124	BZW2+ Tumor Cells
117653	117653	6.05965	BZW2+ Tumor Cells
117654	117654	5.9311	BZW2+ Tumor Cells
117655	117655	6.27523	BZW2+ Tumor Cells
117656	117656	5.92701	BZW2+ Tumor Cells
117657	117657	6.03995	BZW2+ Tumor Cells
117658	117658	6.35804	BZW2+ Tumor Cells
117659	117659	6.10105	BZW2+ Tumor Cells
117660	117660	6.31513	BZW2+ Tumor Cells
117661	117661	6.28621	BZW2+ Tumor Cells
117662	117662	6.47511	BZW2+ Tumor Cells
117663	117663	6.46846	BZW2+ Tumor Cells
117664	117664	5.96212	BZW2+ Tumor Cells
117665	117665	6.22217	BZW2+ Tumor Cells
117666	117666	6.42971	BZW2+ Tumor Cells
117667	117667	6.04264	BZW2+ Tumor Cells
117668	117668	6.46459	BZW2+ Tumor Cells
117669	117669	6.15891	BZW2+ Tumor Cells
117670	117670	6.55007	BZW2+ Tumor Cells
117671	117671	6.57005	BZW2+ Tumor Cells
117672	117672	6.58617	BZW2+ Tumor Cells
117673	117673	5.46147	BZW2+ Tumor Cells
117674	117674	5.93756	BZW2+ Tumor Cells
117675	117675	6.41188	BZW2+ Tumor Cells
117676	117676	6.61871	BZW2+ Tumor Cells
117677	117677	5.43049	BZW2+ Tumor Cells
117678	117678	6.19644	BZW2+ Tumor Cells
117679	117679	5.52538	BZW2+ Tumor Cells
117680	117680	6.59965	BZW2+ Tumor Cells
117681	117681	6.45477	BZW2+ Tumor Cells
117682	117682	6.57355	BZW2+ Tumor Cells
117683	117683	6.63059	BZW2+ Tumor Cells
117684	117684	6.1768	BZW2+ Tumor Cells
117685	117685	6.67549	BZW2+ Tumor Cells
117686	117686	6.3499	BZW2+ Tumor Cells
117687	117687	6.00277	BZW2+ Tumor Cells
117688	117688	5.32959	BZW2+ Tumor Cells
117689	117689	5.60045	BZW2+ Tumor Cells
117690	117690	6.57212	BZW2+ Tumor Cells
117691	117691	6.69115	BZW2+ Tumor Cells
117692	117692	5.15352	BZW2+ Tumor Cells
117693	117693	6.43044	BZW2+ Tumor Cells
117694	117694	6.34017	BZW2+ Tumor Cells
117695	117695	5.40112	BZW2+ Tumor Cells
117696	117696	5.34874	BZW2+ Tumor Cells
117697	117697	5.45841	BZW2+ Tumor Cells
117698	117698	6.24597	BZW2+ Tumor Cells
117699	117699	6.62982	BZW2+ Tumor Cells
117700	117700	5.88804	BZW2+ Tumor Cells
117701	117701	6.71831	BZW2+ Tumor Cells
117702	117702	6.75139	BZW2+ Tumor Cells
117703	117703	6.40052	BZW2+ Tumor Cells
117704	117704	6.68894	BZW2+ Tumor Cells
117705	117705	5.52077	BZW2+ Tumor Cells
117706	117706	6.73837	BZW2+ Tumor Cells
117707	117707	6.57763	BZW2+ Tumor Cells
117708	117708	5.16901	BZW2+ Tumor Cells
117709	117709	6.20173	BZW2+ Tumor Cells
117710	117710	6.72558	BZW2+ Tumor Cells
117711	117711	6.52217	BZW2+ Tumor Cells
117712	117712	4.95364	BZW2+ Tumor Cells
117713	117713	5.14831	BZW2+ Tumor Cells
117714	117714	4.93442	BZW2+ Tumor Cells
117715	117715	6.81291	BZW2+ Tumor Cells
117716	117716	6.7204	BZW2+ Tumor Cells
117717	117717	5.41289	BZW2+ Tumor Cells
117718	117718	6.80353	BZW2+ Tumor Cells
117719	117719	4.71871	BZW2+ Tumor Cells
117720	117720	6.84382	BZW2+ Tumor Cells
117721	117721	5.60821	BZW2+ Tumor Cells
117722	117722	6.8169	BZW2+ Tumor Cells
117723	117723	5.84255	BZW2+ Tumor Cells
117724	117724	6.84564	BZW2+ Tumor Cells
117725	117725	6.70683	BZW2+ Tumor Cells
117726	117726	6.90717	BZW2+ Tumor Cells
117727	117727	6.89461	BZW2+ Tumor Cells
117728	117728	4.37739	BZW2+ Tumor Cells
117729	117729	6.83685	BZW2+ Tumor Cells
117730	117730	4.60232	BZW2+ Tumor Cells
117731	117731	6.75076	BZW2+ Tumor Cells
117732	117732	6.00006	BZW2+ Tumor Cells
117733	117733	5.79547	BZW2+ Tumor Cells
117734	117734	6.8216	BZW2+ Tumor Cells
117735	117735	7.00915	BZW2+ Tumor Cells
117736	117736	6.62906	BZW2+ Tumor Cells
117737	117737	6.81104	BZW2+ Tumor Cells
117738	117738	6.3444	BZW2+ Tumor Cells
117739	117739	6.43358	BZW2+ Tumor Cells
117740	117740	6.24187	BZW2+ Tumor Cells
117741	117741	6.56778	BZW2+ Tumor Cells
117742	117742	6.69663	BZW2+ Tumor Cells
117743	117743	5.92912	BZW2+ Tumor Cells
117744	117744	6.41525	BZW2+ Tumor Cells
117745	117745	6.10561	BZW2+ Tumor Cells
117746	117746	6.78348	BZW2+ Tumor Cells
117747	117747	7.01907	BZW2+ Tumor Cells
117748	117748	6.63122	BZW2+ Tumor Cells
117749	117749	6.50123	BZW2+ Tumor Cells
117750	117750	6.009	BZW2+ Tumor Cells
117751	117751	6.70689	BZW2+ Tumor Cells
117752	117752	6.91809	BZW2+ Tumor Cells
117753	117753	6.31932	BZW2+ Tumor Cells
117754	117754	5.923	BZW2+ Tumor Cells
117755	117755	6.15771	BZW2+ Tumor Cells
117756	117756	6.48073	BZW2+ Tumor Cells
117757	117757	6.81163	BZW2+ Tumor Cells
117758	117758	6.60594	BZW2+ Tumor Cells
117759	117759	6.73222	BZW2+ Tumor Cells
117760	117760	7.0157	BZW2+ Tumor Cells
117761	117761	6.46035	BZW2+ Tumor Cells
117762	117762	6.87857	BZW2+ Tumor Cells
117763	117763	6.07158	BZW2+ Tumor Cells
117764	117764	6.32344	BZW2+ Tumor Cells
117765	117765	6.46922	BZW2+ Tumor Cells
117766	117766	6.20142	BZW2+ Tumor Cells
117767	117767	6.56753	BZW2+ Tumor Cells
117768	117768	7.01484	BZW2+ Tumor Cells
117769	117769	6.72725	BZW2+ Tumor Cells
117770	117770	6.87508	BZW2+ Tumor Cells
117771	117771	6.62918	BZW2+ Tumor Cells
117772	117772	6.50628	BZW2+ Tumor Cells
117773	117773	6.35437	BZW2+ Tumor Cells
117774	117774	6.18498	BZW2+ Tumor Cells
117775	117775	6.82987	BZW2+ Tumor Cells
117776	117776	6.99757	BZW2+ Tumor Cells
117777	117777	6.92271	BZW2+ Tumor Cells
117778	117778	6.56688	BZW2+ Tumor Cells
117779	117779	6.68007	BZW2+ Tumor Cells
117780	117780	6.76806	BZW2+ Tumor Cells
117781	117781	7.03154	BZW2+ Tumor Cells
117782	117782	6.25619	BZW2+ Tumor Cells
117783	117783	6.44618	BZW2+ Tumor Cells
117784	117784	6.57322	BZW2+ Tumor Cells
117785	117785	6.85475	BZW2+ Tumor Cells
117786	117786	6.74671	BZW2+ Tumor Cells
117787	117787	6.49907	BZW2+ Tumor Cells
117788	117788	7.0495	BZW2+ Tumor Cells
117789	117789	6.68561	BZW2+ Tumor Cells
117790	117790	6.41026	BZW2+ Tumor Cells
117791	117791	6.98004	BZW2+ Tumor Cells
117792	117792	6.90311	BZW2+ Tumor Cells
117793	117793	7.1039	BZW2+ Tumor Cells
117794	117794	6.60633	BZW2+ Tumor Cells
117795	117795	6.79783	BZW2+ Tumor Cells
117796	117796	6.52464	BZW2+ Tumor Cells
117797	117797	6.88124	BZW2+ Tumor Cells
117798	117798	7.18259	BZW2+ Tumor Cells
117799	117799	6.45878	BZW2+ Tumor Cells
117800	117800	6.76526	BZW2+ Tumor Cells
117801	117801	7.08785	BZW2+ Tumor Cells
117802	117802	6.65131	BZW2+ Tumor Cells
117803	117803	6.63715	BZW2+ Tumor Cells
117804	117804	6.74682	BZW2+ Tumor Cells
117805	117805	6.90058	BZW2+ Tumor Cells
117806	117806	6.58722	BZW2+ Tumor Cells
117807	117807	6.97952	BZW2+ Tumor Cells
117808	117808	6.69462	BZW2+ Tumor Cells
117809	117809	6.84591	BZW2+ Tumor Cells
117810	117810	6.68638	BZW2+ Tumor Cells
117811	117811	6.78055	BZW2+ Tumor Cells
117812	117812	7.24208	BZW2+ Tumor Cells
117813	117813	7.02983	BZW2+ Tumor Cells
117814	117814	6.88412	BZW2+ Tumor Cells
117815	117815	6.97149	BZW2+ Tumor Cells
117816	117816	6.97462	BZW2+ Tumor Cells
117817	117817	7.10434	BZW2+ Tumor Cells
117818	117818	7.1642	BZW2+ Tumor Cells
117819	117819	7.17314	BZW2+ Tumor Cells
117820	117820	7.23443	BZW2+ Tumor Cells
117821	117821	7.12028	BZW2+ Tumor Cells
117822	117822	7.09427	BZW2+ Tumor Cells
117823	117823	6.81308	BZW2+ Tumor Cells
117824	117824	6.9248	BZW2+ Tumor Cells
117825	117825	7.09008	BZW2+ Tumor Cells
117826	117826	7.03429	BZW2+ Tumor Cells
117827	117827	7.28196	BZW2+ Tumor Cells
117828	117828	7.24637	BZW2+ Tumor Cells
117829	117829	6.82497	BZW2+ Tumor Cells
117830	117830	7.12531	BZW2+ Tumor Cells
117831	117831	7.18588	BZW2+ Tumor Cells
117832	117832	6.93999	BZW2+ Tumor Cells
117833	117833	7.07467	BZW2+ Tumor Cells
117834	117834	7.34121	BZW2+ Tumor Cells
117835	117835	6.92277	BZW2+ Tumor Cells
117836	117836	7.15308	BZW2+ Tumor Cells
117837	117837	7.29589	BZW2+ Tumor Cells
117838	117838	7.02078	BZW2+ Tumor Cells
117839	117839	6.97767	BZW2+ Tumor Cells
117840	117840	7.23451	BZW2+ Tumor Cells
117841	117841	7.37561	BZW2+ Tumor Cells
117842	117842	7.09611	BZW2+ Tumor Cells
117843	117843	7.16255	BZW2+ Tumor Cells
117844	117844	7.06773	BZW2+ Tumor Cells
117845	117845	7.25184	BZW2+ Tumor Cells
117846	117846	7.32559	BZW2+ Tumor Cells
117847	117847	7.29437	BZW2+ Tumor Cells
117848	117848	7.2223	BZW2+ Tumor Cells
117849	117849	7.16905	BZW2+ Tumor Cells
117850	117850	7.02303	BZW2+ Tumor Cells
117851	117851	7.0035	BZW2+ Tumor Cells
117852	117852	7.15802	BZW2+ Tumor Cells
117853	117853	7.13367	BZW2+ Tumor Cells
117854	117854	7.29855	BZW2+ Tumor Cells
117855	117855	7.35063	BZW2+ Tumor Cells
117856	117856	7.2354	BZW2+ Tumor Cells
117857	117857	7.09693	BZW2+ Tumor Cells
117858	117858	7.15335	BZW2+ Tumor Cells
117859	117859	7.452	BZW2+ Tumor Cells
117860	117860	7.29507	BZW2+ Tumor Cells
117861	117861	7.07717	BZW2+ Tumor Cells
117862	117862	7.11535	BZW2+ Tumor Cells
117863	117863	7.34196	BZW2+ Tumor Cells
117864	117864	6.04374	BZW2+ Tumor Cells
117865	117865	6.25831	BZW2+ Tumor Cells
117866	117866	6.29033	BZW2+ Tumor Cells
117867	117867	5.98702	BZW2+ Tumor Cells
117868	117868	6.39923	BZW2+ Tumor Cells
117869	117869	6.1559	BZW2+ Tumor Cells
117870	117870	6.04526	BZW2+ Tumor Cells
117871	117871	6.27131	BZW2+ Tumor Cells
117872	117872	6.5354	BZW2+ Tumor Cells
117873	117873	6.47089	BZW2+ Tumor Cells
117874	117874	6.54143	BZW2+ Tumor Cells
117875	117875	6.44659	BZW2+ Tumor Cells
117876	117876	6.30227	BZW2+ Tumor Cells
117877	117877	6.3982	BZW2+ Tumor Cells
117878	117878	6.34362	BZW2+ Tumor Cells
117879	117879	6.59114	BZW2+ Tumor Cells
117880	117880	6.45946	BZW2+ Tumor Cells
117881	117881	6.54324	BZW2+ Tumor Cells
117882	117882	6.46628	BZW2+ Tumor Cells
117883	117883	6.50443	BZW2+ Tumor Cells
117884	117884	6.48091	BZW2+ Tumor Cells
117885	117885	6.87662	BZW2+ Tumor Cells
117886	117886	6.69734	BZW2+ Tumor Cells
117887	117887	6.73364	BZW2+ Tumor Cells
117888	117888	6.77493	BZW2+ Tumor Cells
117889	117889	6.65077	BZW2+ Tumor Cells
117890	117890	6.61099	BZW2+ Tumor Cells
117891	117891	6.71034	BZW2+ Tumor Cells
117892	117892	6.83665	BZW2+ Tumor Cells
117893	117893	6.68249	BZW2+ Tumor Cells
117894	117894	6.81	BZW2+ Tumor Cells
117895	117895	6.72308	BZW2+ Tumor Cells
117896	117896	6.80658	BZW2+ Tumor Cells
117897	117897	6.77156	BZW2+ Tumor Cells
117898	117898	6.93045	BZW2+ Tumor Cells
117899	117899	6.82412	BZW2+ Tumor Cells
117900	117900	6.86923	BZW2+ Tumor Cells
117901	117901	6.94114	BZW2+ Tumor Cells
117902	117902	6.87444	BZW2+ Tumor Cells
117903	117903	7.00217	BZW2+ Tumor Cells
117904	117904	6.92494	BZW2+ Tumor Cells
117905	117905	6.8984	BZW2+ Tumor Cells
117906	117906	5.88258	BZW2+ Tumor Cells
117907	117907	6.12446	BZW2+ Tumor Cells
117908	117908	6.52122	BZW2+ Tumor Cells
117909	117909	5.89829	BZW2+ Tumor Cells
117910	117910	6.03483	BZW2+ Tumor Cells
117911	117911	6.25468	BZW2+ Tumor Cells
117912	117912	6.69792	BZW2+ Tumor Cells
117913	117913	6.82097	BZW2+ Tumor Cells
117914	117914	6.91291	BZW2+ Tumor Cells
117915	117915	7.20677	BZW2+ Tumor Cells
117916	117916	7.43348	BZW2+ Tumor Cells
117917	117917	7.33917	BZW2+ Tumor Cells
117918	117918	7.1771	BZW2+ Tumor Cells
117919	117919	7.27068	BZW2+ Tumor Cells
117920	117920	7.39561	BZW2+ Tumor Cells
117921	117921	7.1483	BZW2+ Tumor Cells
117922	117922	7.4263	BZW2+ Tumor Cells
117923	117923	7.36024	BZW2+ Tumor Cells
117924	117924	7.21914	BZW2+ Tumor Cells
117925	117925	7.24458	BZW2+ Tumor Cells
117926	117926	7.32692	BZW2+ Tumor Cells
117927	117927	7.37747	BZW2+ Tumor Cells
117928	117928	7.35538	BZW2+ Tumor Cells
117929	117929	7.30092	BZW2+ Tumor Cells
117930	117930	7.30102	BZW2+ Tumor Cells
117931	117931	7.36537	BZW2+ Tumor Cells
117932	117932	7.26271	BZW2+ Tumor Cells
117933	117933	7.24106	BZW2+ Tumor Cells
117934	117934	7.25585	BZW2+ Tumor Cells
117935	117935	7.29039	BZW2+ Tumor Cells
117936	117936	7.26187	BZW2+ Tumor Cells
117937	117937	7.18356	BZW2+ Tumor Cells
117938	117938	7.18967	BZW2+ Tumor Cells
117939	117939	7.18234	BZW2+ Tumor Cells
117940	117940	7.18704	BZW2+ Tumor Cells
117941	117941	7.15154	BZW2+ Tumor Cells
117942	117942	7.19743	BZW2+ Tumor Cells
117943	117943	7.20857	BZW2+ Tumor Cells
117944	117944	7.11995	BZW2+ Tumor Cells
117945	117945	7.08972	BZW2+ Tumor Cells
117946	117946	7.18815	BZW2+ Tumor Cells
117947	117947	7.10926	BZW2+ Tumor Cells
117948	117948	7.12886	BZW2+ Tumor Cells
117949	117949	7.09221	BZW2+ Tumor Cells
117950	117950	7.04542	BZW2+ Tumor Cells
117951	117951	7.06564	BZW2+ Tumor Cells
117952	117952	7.09344	BZW2+ Tumor Cells
117953	117953	7.05933	BZW2+ Tumor Cells
117954	117954	7.12938	BZW2+ Tumor Cells
117955	117955	7.03994	BZW2+ Tumor Cells
117956	117956	7.0081	BZW2+ Tumor Cells
117957	117957	6.96074	BZW2+ Tumor Cells
117958	117958	6.98699	BZW2+ Tumor Cells
117959	117959	6.98063	BZW2+ Tumor Cells
117960	117960	6.96019	BZW2+ Tumor Cells
117961	117961	6.93459	BZW2+ Tumor Cells
117962	117962	6.97498	BZW2+ Tumor Cells
117963	117963	6.88827	BZW2+ Tumor Cells
117964	117964	6.98906	BZW2+ Tumor Cells
117965	117965	7.01809	BZW2+ Tumor Cells
117966	117966	6.89403	BZW2+ Tumor Cells
117967	117967	6.91921	BZW2+ Tumor Cells
117968	117968	7.28937	BZW2+ Tumor Cells
117969	117969	7.05781	BZW2+ Tumor Cells
117970	117970	4.75399	BZW2+ Tumor Cells
117971	117971	5.51136	BZW2+ Tumor Cells
117972	117972	5.15002	BZW2+ Tumor Cells
117973	117973	5.49401	BZW2+ Tumor Cells
117974	117974	5.26335	BZW2+ Tumor Cells
117975	117975	4.98164	BZW2+ Tumor Cells
117976	117976	5.63909	BZW2+ Tumor Cells
117977	117977	4.72998	BZW2+ Tumor Cells
117978	117978	5.62901	BZW2+ Tumor Cells
117979	117979	5.80411	BZW2+ Tumor Cells
117980	117980	5.13539	BZW2+ Tumor Cells
117981	117981	5.31007	BZW2+ Tumor Cells
117982	117982	6.15211	BZW2+ Tumor Cells
117983	117983	5.16575	BZW2+ Tumor Cells
117984	117984	5.38055	BZW2+ Tumor Cells
117985	117985	5.63066	BZW2+ Tumor Cells
117986	117986	5.7736	BZW2+ Tumor Cells
117987	117987	5.98966	BZW2+ Tumor Cells
117988	117988	5.40855	BZW2+ Tumor Cells
117989	117989	6.34414	BZW2+ Tumor Cells
117990	117990	5.66541	BZW2+ Tumor Cells
117991	117991	6.27421	BZW2+ Tumor Cells
117992	117992	5.92251	BZW2+ Tumor Cells
117993	117993	6.04514	BZW2+ Tumor Cells
117994	117994	5.65788	BZW2+ Tumor Cells
117995	117995	5.91254	BZW2+ Tumor Cells
117996	117996	5.82056	BZW2+ Tumor Cells
117997	117997	6.06276	BZW2+ Tumor Cells
117998	117998	5.87796	BZW2+ Tumor Cells
117999	117999	3.75094	BZW2+ Tumor Cells
118000	118000	4.80717	BZW2+ Tumor Cells
118001	118001	5.19798	BZW2+ Tumor Cells
118002	118002	4.20947	BZW2+ Tumor Cells
118003	118003	5.62287	BZW2+ Tumor Cells
118004	118004	5.37081	BZW2+ Tumor Cells
118005	118005	4.8304	BZW2+ Tumor Cells
118006	118006	5.16133	BZW2+ Tumor Cells
118007	118007	4.42905	BZW2+ Tumor Cells
118008	118008	5.73313	BZW2+ Tumor Cells
118009	118009	5.75453	BZW2+ Tumor Cells
118010	118010	6.9821	BZW2+ Tumor Cells
118011	118011	6.67865	BZW2+ Tumor Cells
118012	118012	6.90515	BZW2+ Tumor Cells
118013	118013	7.14497	BZW2+ Tumor Cells
118014	118014	7.25915	BZW2+ Tumor Cells
118015	118015	6.83027	BZW2+ Tumor Cells
118016	118016	7.1863	BZW2+ Tumor Cells
118017	118017	6.74032	BZW2+ Tumor Cells
118018	118018	7.05331	BZW2+ Tumor Cells
118019	118019	6.49799	BZW2+ Tumor Cells
118020	118020	7.10136	BZW2+ Tumor Cells
118021	118021	7.21956	BZW2+ Tumor Cells
118022	118022	6.66649	BZW2+ Tumor Cells
118023	118023	6.98603	BZW2+ Tumor Cells
118024	118024	6.83019	BZW2+ Tumor Cells
118025	118025	7.23368	BZW2+ Tumor Cells
118026	118026	7.11528	BZW2+ Tumor Cells
118027	118027	7.18293	BZW2+ Tumor Cells
118028	118028	7.05766	BZW2+ Tumor Cells
118029	118029	7.16142	BZW2+ Tumor Cells
118030	118030	7.10313	BZW2+ Tumor Cells
118031	118031	7.24145	BZW2+ Tumor Cells
118032	118032	6.7405	BZW2+ Tumor Cells
118033	118033	7.02086	BZW2+ Tumor Cells
118034	118034	7.04658	BZW2+ Tumor Cells
118035	118035	7.09556	BZW2+ Tumor Cells
118036	118036	7.17978	BZW2+ Tumor Cells
118037	118037	7.06461	BZW2+ Tumor Cells
118038	118038	7.12962	BZW2+ Tumor Cells
118039	118039	7.19583	BZW2+ Tumor Cells
118040	118040	6.97844	BZW2+ Tumor Cells
118041	118041	7.15275	BZW2+ Tumor Cells
118042	118042	7.08037	BZW2+ Tumor Cells
118043	118043	6.83337	BZW2+ Tumor Cells
118044	118044	6.97098	BZW2+ Tumor Cells
118045	118045	7.10587	BZW2+ Tumor Cells
118046	118046	7.07272	BZW2+ Tumor Cells
118047	118047	6.8922	BZW2+ Tumor Cells
118048	118048	6.7861	BZW2+ Tumor Cells
118049	118049	7.13833	BZW2+ Tumor Cells
118050	118050	7.29578	BZW2+ Tumor Cells
118051	118051	6.69412	BZW2+ Tumor Cells
118052	118052	6.99338	BZW2+ Tumor Cells
118053	118053	7.24231	BZW2+ Tumor Cells
118054	118054	7.16371	BZW2+ Tumor Cells
118055	118055	7.22385	BZW2+ Tumor Cells
118056	118056	7.12232	BZW2+ Tumor Cells
118057	118057	6.78866	BZW2+ Tumor Cells
118058	118058	6.947	BZW2+ Tumor Cells
118059	118059	6.53943	BZW2+ Tumor Cells
118060	118060	6.63209	BZW2+ Tumor Cells
118061	118061	7.17962	BZW2+ Tumor Cells
118062	118062	6.56196	BZW2+ Tumor Cells
118063	118063	6.68417	BZW2+ Tumor Cells
118064	118064	7.17823	BZW2+ Tumor Cells
118065	118065	6.39127	BZW2+ Tumor Cells
118066	118066	6.61083	BZW2+ Tumor Cells
118067	118067	6.53434	BZW2+ Tumor Cells
118068	118068	6.60038	BZW2+ Tumor Cells
118069	118069	6.41845	BZW2+ Tumor Cells
118070	118070	6.49083	BZW2+ Tumor Cells
118071	118071	6.72462	BZW2+ Tumor Cells
118072	118072	6.88872	BZW2+ Tumor Cells
118073	118073	6.98192	BZW2+ Tumor Cells
118074	118074	7.10281	BZW2+ Tumor Cells
118075	118075	7.15071	BZW2+ Tumor Cells
118076	118076	6.96815	BZW2+ Tumor Cells
118077	118077	7.08178	BZW2+ Tumor Cells
118078	118078	7.22627	BZW2+ Tumor Cells
118079	118079	7.20664	BZW2+ Tumor Cells
118080	118080	7.24234	BZW2+ Tumor Cells
118081	118081	7.20935	BZW2+ Tumor Cells
118082	118082	7.16664	BZW2+ Tumor Cells
118083	118083	7.09094	BZW2+ Tumor Cells
118084	118084	7.02299	BZW2+ Tumor Cells
118085	118085	6.93261	BZW2+ Tumor Cells
118086	118086	7.0754	BZW2+ Tumor Cells
118087	118087	7.25215	BZW2+ Tumor Cells
118088	118088	7.3139	BZW2+ Tumor Cells
118089	118089	7.21784	BZW2+ Tumor Cells
118090	118090	7.00782	BZW2+ Tumor Cells
118091	118091	7.08725	BZW2+ Tumor Cells
118092	118092	7.27928	BZW2+ Tumor Cells
118093	118093	7.02738	BZW2+ Tumor Cells
118094	118094	7.06257	BZW2+ Tumor Cells
118095	118095	6.93386	BZW2+ Tumor Cells
118096	118096	6.98504	BZW2+ Tumor Cells
118097	118097	7.27616	BZW2+ Tumor Cells
118098	118098	7.15303	BZW2+ Tumor Cells
118099	118099	6.97166	BZW2+ Tumor Cells
118100	118100	7.07692	BZW2+ Tumor Cells
118101	118101	6.82304	BZW2+ Tumor Cells
118102	118102	6.87758	BZW2+ Tumor Cells
118103	118103	6.96166	BZW2+ Tumor Cells
118104	118104	7.05021	BZW2+ Tumor Cells
118105	118105	6.86992	BZW2+ Tumor Cells
118106	118106	6.936	BZW2+ Tumor Cells
118107	118107	6.97832	BZW2+ Tumor Cells
118108	118108	6.87519	BZW2+ Tumor Cells
118109	118109	6.78164	BZW2+ Tumor Cells
118110	118110	7.043	BZW2+ Tumor Cells
118111	118111	6.95568	BZW2+ Tumor Cells
118112	118112	6.91939	BZW2+ Tumor Cells
118113	118113	6.76941	BZW2+ Tumor Cells
118114	118114	6.67438	BZW2+ Tumor Cells
118115	118115	6.85796	BZW2+ Tumor Cells
118116	118116	6.95397	BZW2+ Tumor Cells
118117	118117	6.7733	BZW2+ Tumor Cells
118118	118118	6.57217	BZW2+ Tumor Cells
118119	118119	6.8463	BZW2+ Tumor Cells
118120	118120	6.91534	BZW2+ Tumor Cells
118121	118121	6.65789	BZW2+ Tumor Cells
118122	118122	6.79944	BZW2+ Tumor Cells
118123	118123	6.49419	BZW2+ Tumor Cells
118124	118124	6.35494	BZW2+ Tumor Cells
118125	118125	6.65376	BZW2+ Tumor Cells
118126	118126	6.87554	BZW2+ Tumor Cells
118127	118127	6.76848	BZW2+ Tumor Cells
118128	118128	6.47238	BZW2+ Tumor Cells
118129	118129	6.34398	BZW2+ Tumor Cells
118130	118130	6.54091	BZW2+ Tumor Cells
118131	118131	6.66499	BZW2+ Tumor Cells
118132	118132	6.41787	BZW2+ Tumor Cells
118133	118133	6.29745	BZW2+ Tumor Cells
118134	118134	6.57167	BZW2+ Tumor Cells
118135	118135	6.8014	BZW2+ Tumor Cells
118136	118136	6.6646	BZW2+ Tumor Cells
118137	118137	6.45835	BZW2+ Tumor Cells
118138	118138	6.57113	BZW2+ Tumor Cells
118139	118139	6.89433	BZW2+ Tumor Cells
118140	118140	6.63722	BZW2+ Tumor Cells
118141	118141	6.82968	BZW2+ Tumor Cells
118142	118142	6.51394	BZW2+ Tumor Cells
118143	118143	6.65241	BZW2+ Tumor Cells
118144	118144	6.56543	BZW2+ Tumor Cells
118145	118145	6.6928	BZW2+ Tumor Cells
118146	118146	6.51728	BZW2+ Tumor Cells
118147	118147	6.71594	BZW2+ Tumor Cells
118148	118148	6.46566	BZW2+ Tumor Cells
118149	118149	6.66639	BZW2+ Tumor Cells
118150	118150	6.58416	BZW2+ Tumor Cells
118151	118151	6.49734	BZW2+ Tumor Cells
118152	118152	6.31851	BZW2+ Tumor Cells
118153	118153	6.37233	BZW2+ Tumor Cells
118154	118154	6.48695	BZW2+ Tumor Cells
118155	118155	6.23169	BZW2+ Tumor Cells
118156	118156	6.63856	BZW2+ Tumor Cells
118157	118157	6.23151	BZW2+ Tumor Cells
118158	118158	6.65584	BZW2+ Tumor Cells
118159	118159	6.26456	BZW2+ Tumor Cells
118160	118160	6.67028	BZW2+ Tumor Cells
118161	118161	6.13883	BZW2+ Tumor Cells
118162	118162	6.4462	BZW2+ Tumor Cells
118163	118163	6.1061	BZW2+ Tumor Cells
118164	118164	6.18857	BZW2+ Tumor Cells
118165	118165	6.53267	BZW2+ Tumor Cells
118166	118166	6.01698	BZW2+ Tumor Cells
118167	118167	6.09716	BZW2+ Tumor Cells
118168	118168	5.97922	BZW2+ Tumor Cells
118169	118169	6.57031	BZW2+ Tumor Cells
118170	118170	6.16406	BZW2+ Tumor Cells
118171	118171	6.30819	BZW2+ Tumor Cells
118172	118172	5.91741	BZW2+ Tumor Cells
118173	118173	6.42129	BZW2+ Tumor Cells
118174	118174	6.02378	BZW2+ Tumor Cells
118175	118175	5.79905	BZW2+ Tumor Cells
118176	118176	6.42894	BZW2+ Tumor Cells
118177	118177	6.28787	BZW2+ Tumor Cells
118178	118178	5.65874	BZW2+ Tumor Cells
118179	118179	6.1581	BZW2+ Tumor Cells
118180	118180	6.41953	BZW2+ Tumor Cells
118181	118181	6.31759	BZW2+ Tumor Cells
118182	118182	6.24147	BZW2+ Tumor Cells
118183	118183	5.38816	BZW2+ Tumor Cells
118184	118184	5.4854	BZW2+ Tumor Cells
118185	118185	5.7995	BZW2+ Tumor Cells
118186	118186	6.17448	BZW2+ Tumor Cells
118187	118187	5.98318	BZW2+ Tumor Cells
118188	118188	5.38785	BZW2+ Tumor Cells
118189	118189	4.99383	BZW2+ Tumor Cells
118190	118190	6.15938	BZW2+ Tumor Cells
118191	118191	4.32533	BZW2+ Tumor Cells
118192	118192	5.91601	BZW2+ Tumor Cells
118193	118193	6.15971	BZW2+ Tumor Cells
118194	118194	5.85082	BZW2+ Tumor Cells
118195	118195	5.86567	BZW2+ Tumor Cells
118196	118196	5.98529	BZW2+ Tumor Cells
118197	118197	5.64427	BZW2+ Tumor Cells
118198	118198	5.76721	BZW2+ Tumor Cells
118199	118199	5.33431	BZW2+ Tumor Cells
118200	118200	6.03967	BZW2+ Tumor Cells
118201	118201	5.91153	BZW2+ Tumor Cells
118202	118202	5.62352	BZW2+ Tumor Cells
118203	118203	5.32929	BZW2+ Tumor Cells
118204	118204	4.96909	BZW2+ Tumor Cells
118205	118205	5.42276	BZW2+ Tumor Cells
118206	118206	5.01977	BZW2+ Tumor Cells
118207	118207	4.65875	BZW2+ Tumor Cells
118208	118208	4.35113	BZW2+ Tumor Cells
118209	118209	5.5167	BZW2+ Tumor Cells
118210	118210	5.15507	BZW2+ Tumor Cells
118211	118211	4.52823	BZW2+ Tumor Cells
118212	118212	5.6926	BZW2+ Tumor Cells
118213	118213	4.82166	BZW2+ Tumor Cells
118214	118214	6.94101	BZW2+ Tumor Cells
118215	118215	6.8873	BZW2+ Tumor Cells
118216	118216	6.80757	BZW2+ Tumor Cells
118217	118217	6.74533	BZW2+ Tumor Cells
118218	118218	6.34366	BZW2+ Tumor Cells
118219	118219	5.71429	BZW2+ Tumor Cells
118220	118220	5.77095	BZW2+ Tumor Cells
118221	118221	3.62262	BZW2+ Tumor Cells
118222	118222	5.25339	BZW2+ Tumor Cells
118223	118223	6.61582	BZW2+ Tumor Cells
118224	118224	5.65028	BZW2+ Tumor Cells
118225	118225	6.5387	BZW2+ Tumor Cells
118226	118226	6.484	BZW2+ Tumor Cells
118227	118227	6.2842	BZW2+ Tumor Cells
118228	118228	6.14518	BZW2+ Tumor Cells
118229	118229	6.38511	BZW2+ Tumor Cells
118230	118230	6.56168	BZW2+ Tumor Cells
118231	118231	6.64989	BZW2+ Tumor Cells
118232	118232	6.22255	BZW2+ Tumor Cells
118233	118233	6.09992	BZW2+ Tumor Cells
118234	118234	5.98083	BZW2+ Tumor Cells
118235	118235	6.49442	BZW2+ Tumor Cells
118236	118236	6.11569	BZW2+ Tumor Cells
118237	118237	5.93155	BZW2+ Tumor Cells
118238	118238	6.20374	BZW2+ Tumor Cells
118239	118239	5.73534	BZW2+ Tumor Cells
118240	118240	6.57585	BZW2+ Tumor Cells
118241	118241	6.02786	BZW2+ Tumor Cells
118242	118242	6.41522	BZW2+ Tumor Cells
118243	118243	5.87968	BZW2+ Tumor Cells
118244	118244	6.12339	BZW2+ Tumor Cells
118245	118245	6.50413	BZW2+ Tumor Cells
118246	118246	6.24914	BZW2+ Tumor Cells
118247	118247	5.86504	BZW2+ Tumor Cells
118248	118248	6.00883	BZW2+ Tumor Cells
118249	118249	6.3256	BZW2+ Tumor Cells
118250	118250	6.13248	BZW2+ Tumor Cells
118251	118251	5.69768	BZW2+ Tumor Cells
118252	118252	5.8656	BZW2+ Tumor Cells
118253	118253	5.91073	BZW2+ Tumor Cells
118254	118254	6.3293	BZW2+ Tumor Cells
118255	118255	6.17801	BZW2+ Tumor Cells
118256	118256	5.87653	BZW2+ Tumor Cells
118257	118257	6.04257	BZW2+ Tumor Cells
118258	118258	6.2422	BZW2+ Tumor Cells
118259	118259	5.86342	BZW2+ Tumor Cells
118260	118260	6.38994	BZW2+ Tumor Cells
118261	118261	6.08214	BZW2+ Tumor Cells
118262	118262	6.31066	BZW2+ Tumor Cells
118263	118263	6.2167	BZW2+ Tumor Cells
118264	118264	6.11846	BZW2+ Tumor Cells
118265	118265	6.59699	BZW2+ Tumor Cells
118266	118266	6.69009	BZW2+ Tumor Cells
118267	118267	6.79304	BZW2+ Tumor Cells
118268	118268	6.25881	BZW2+ Tumor Cells
118269	118269	6.42822	BZW2+ Tumor Cells
118270	118270	6.56329	BZW2+ Tumor Cells
118271	118271	6.86884	BZW2+ Tumor Cells
118272	118272	6.68028	BZW2+ Tumor Cells
118273	118273	6.76702	BZW2+ Tumor Cells
118274	118274	6.56421	BZW2+ Tumor Cells
118275	118275	6.87077	BZW2+ Tumor Cells
118276	118276	6.69653	BZW2+ Tumor Cells
118277	118277	4.58987	BZW2+ Tumor Cells
118278	118278	4.22057	BZW2+ Tumor Cells
118279	118279	4.8367	BZW2+ Tumor Cells
118280	118280	5.80595	BZW2+ Tumor Cells
118281	118281	6.33099	BZW2+ Tumor Cells
118282	118282	6.09045	BZW2+ Tumor Cells
118283	118283	5.24833	BZW2+ Tumor Cells
118284	118284	3.81512	BZW2+ Tumor Cells
118285	118285	5.64184	BZW2+ Tumor Cells
118286	118286	6.02007	BZW2+ Tumor Cells
118287	118287	6.26551	BZW2+ Tumor Cells
118288	118288	5.41608	BZW2+ Tumor Cells
118289	118289	5.06129	BZW2+ Tumor Cells
118290	118290	4.66708	BZW2+ Tumor Cells
118291	118291	6.03106	BZW2+ Tumor Cells
118292	118292	6.20493	BZW2+ Tumor Cells
118293	118293	5.826	BZW2+ Tumor Cells
118294	118294	5.36958	BZW2+ Tumor Cells
118295	118295	6.33119	BZW2+ Tumor Cells
118296	118296	5.65301	BZW2+ Tumor Cells
118297	118297	5.89082	BZW2+ Tumor Cells
118298	118298	4.61568	BZW2+ Tumor Cells
118299	118299	5.03135	BZW2+ Tumor Cells
118300	118300	4.59424	BZW2+ Tumor Cells
118301	118301	6.19701	BZW2+ Tumor Cells
118302	118302	5.31862	BZW2+ Tumor Cells
118303	118303	5.62761	BZW2+ Tumor Cells
118304	118304	6.1094	BZW2+ Tumor Cells
118305	118305	6.28298	BZW2+ Tumor Cells
118306	118306	6.37646	BZW2+ Tumor Cells
118307	118307	5.149	BZW2+ Tumor Cells
118308	118308	5.91081	BZW2+ Tumor Cells
118309	118309	6.50691	BZW2+ Tumor Cells
118310	118310	5.54535	BZW2+ Tumor Cells
118311	118311	5.09808	BZW2+ Tumor Cells
118312	118312	6.15513	BZW2+ Tumor Cells
118313	118313	6.36944	BZW2+ Tumor Cells
118314	118314	5.36464	BZW2+ Tumor Cells
118315	118315	6.51467	BZW2+ Tumor Cells
118316	118316	5.90004	BZW2+ Tumor Cells
118317	118317	5.60807	BZW2+ Tumor Cells
118318	118318	6.37177	BZW2+ Tumor Cells
118319	118319	5.81996	BZW2+ Tumor Cells
118320	118320	5.58472	BZW2+ Tumor Cells
118321	118321	5.61086	BZW2+ Tumor Cells
118322	118322	5.97066	BZW2+ Tumor Cells
118323	118323	6.10541	BZW2+ Tumor Cells
118324	118324	6.27158	BZW2+ Tumor Cells
118325	118325	5.7628	BZW2+ Tumor Cells
118326	118326	6.18029	BZW2+ Tumor Cells
118327	118327	6.51021	BZW2+ Tumor Cells
118328	118328	2.71058	BZW2+ Tumor Cells
118329	118329	5.35024	BZW2+ Tumor Cells
118330	118330	4.01145	BZW2+ Tumor Cells
118331	118331	5.72917	BZW2+ Tumor Cells
118332	118332	5.07489	BZW2+ Tumor Cells
118333	118333	5.43507	BZW2+ Tumor Cells
118334	118334	4.7459	BZW2+ Tumor Cells
118335	118335	3.81538	BZW2+ Tumor Cells
118336	118336	4.51029	BZW2+ Tumor Cells
118337	118337	5.19354	BZW2+ Tumor Cells
118338	118338	4.92718	BZW2+ Tumor Cells
118339	118339	4.53398	BZW2+ Tumor Cells
118340	118340	5.67281	BZW2+ Tumor Cells
118341	118341	5.44145	BZW2+ Tumor Cells
118342	118342	5.07553	BZW2+ Tumor Cells
118343	118343	5.04384	BZW2+ Tumor Cells
118344	118344	5.88435	BZW2+ Tumor Cells
118345	118345	5.74936	BZW2+ Tumor Cells
118346	118346	5.38612	BZW2+ Tumor Cells
118347	118347	5.32126	BZW2+ Tumor Cells
118348	118348	5.65847	BZW2+ Tumor Cells
118349	118349	5.52803	BZW2+ Tumor Cells
118350	118350	6.00238	BZW2+ Tumor Cells
118351	118351	5.30864	BZW2+ Tumor Cells
118352	118352	5.6296	BZW2+ Tumor Cells
118353	118353	5.89612	BZW2+ Tumor Cells
118354	118354	5.9296	BZW2+ Tumor Cells
118355	118355	5.70031	BZW2+ Tumor Cells
118356	118356	6.05646	BZW2+ Tumor Cells
118357	118357	5.86331	BZW2+ Tumor Cells
118358	118358	5.73669	BZW2+ Tumor Cells
118359	118359	5.66973	BZW2+ Tumor Cells
118360	118360	5.74387	BZW2+ Tumor Cells
118361	118361	5.87959	BZW2+ Tumor Cells
118362	118362	5.88961	BZW2+ Tumor Cells
118363	118363	5.97246	BZW2+ Tumor Cells
118364	118364	6.05002	BZW2+ Tumor Cells
118365	118365	6.15407	BZW2+ Tumor Cells
118366	118366	6.13801	BZW2+ Tumor Cells
118367	118367	6.04761	BZW2+ Tumor Cells
118368	118368	6.10827	BZW2+ Tumor Cells
118369	118369	5.95586	BZW2+ Tumor Cells
118370	118370	4.23812	BZW2+ Tumor Cells
118371	118371	4.89335	BZW2+ Tumor Cells
118372	118372	6.11562	BZW2+ Tumor Cells
118373	118373	3.99085	BZW2+ Tumor Cells
118374	118374	3.77093	BZW2+ Tumor Cells
118375	118375	6.00571	BZW2+ Tumor Cells
118376	118376	4.2109	BZW2+ Tumor Cells
118377	118377	6.06682	BZW2+ Tumor Cells
118378	118378	2.96733	BZW2+ Tumor Cells
118379	118379	5.94808	BZW2+ Tumor Cells
118380	118380	5.29342	BZW2+ Tumor Cells
118381	118381	4.81087	BZW2+ Tumor Cells
118382	118382	5.13175	BZW2+ Tumor Cells
118383	118383	4.74707	BZW2+ Tumor Cells
118384	118384	5.39079	BZW2+ Tumor Cells
118385	118385	4.61213	BZW2+ Tumor Cells
118386	118386	5.4902	BZW2+ Tumor Cells
118387	118387	4.84263	BZW2+ Tumor Cells
118388	118388	5.64271	BZW2+ Tumor Cells
118389	118389	5.58751	BZW2+ Tumor Cells
118390	118390	5.02644	BZW2+ Tumor Cells
118391	118391	5.36049	BZW2+ Tumor Cells
118392	118392	4.28888	BZW2+ Tumor Cells
118393	118393	5.73016	BZW2+ Tumor Cells
118394	118394	3.79772	BZW2+ Tumor Cells
118395	118395	5.24753	BZW2+ Tumor Cells
118396	118396	5.25822	BZW2+ Tumor Cells
118397	118397	3.72447	BZW2+ Tumor Cells
118398	118398	4.10549	BZW2+ Tumor Cells
118399	118399	5.67981	BZW2+ Tumor Cells
118400	118400	5.47516	BZW2+ Tumor Cells
118401	118401	5.53376	BZW2+ Tumor Cells
118402	118402	5.26367	BZW2+ Tumor Cells
118403	118403	4.33329	BZW2+ Tumor Cells
118404	118404	5.22359	BZW2+ Tumor Cells
118405	118405	5.02814	BZW2+ Tumor Cells
118406	118406	5.87727	BZW2+ Tumor Cells
118407	118407	5.10194	BZW2+ Tumor Cells
118408	118408	5.73627	BZW2+ Tumor Cells
118409	118409	4.99295	BZW2+ Tumor Cells
118410	118410	5.82774	BZW2+ Tumor Cells
118411	118411	5.21163	BZW2+ Tumor Cells
118412	118412	4.7607	BZW2+ Tumor Cells
118413	118413	4.40613	BZW2+ Tumor Cells
118414	118414	2.7315	BZW2+ Tumor Cells
118415	118415	5.38335	BZW2+ Tumor Cells
118416	118416	2.92613	BZW2+ Tumor Cells
118417	118417	4.96497	BZW2+ Tumor Cells
118418	118418	5.72175	BZW2+ Tumor Cells
118419	118419	5.38355	BZW2+ Tumor Cells
118420	118420	6.02766	BZW2+ Tumor Cells
118421	118421	5.92158	BZW2+ Tumor Cells
118422	118422	5.87808	BZW2+ Tumor Cells
118423	118423	5.14394	BZW2+ Tumor Cells
118424	118424	4.68721	BZW2+ Tumor Cells
118425	118425	5.62062	BZW2+ Tumor Cells
118426	118426	6.02372	BZW2+ Tumor Cells
118427	118427	4.91115	BZW2+ Tumor Cells
118428	118428	3.79251	BZW2+ Tumor Cells
118429	118429	4.59208	BZW2+ Tumor Cells
118430	118430	6.10525	BZW2+ Tumor Cells
118431	118431	4.33897	BZW2+ Tumor Cells
118432	118432	4.90872	BZW2+ Tumor Cells
118433	118433	5.40559	BZW2+ Tumor Cells
118434	118434	5.10019	BZW2+ Tumor Cells
118435	118435	5.8431	BZW2+ Tumor Cells
118436	118436	5.30033	BZW2+ Tumor Cells
118437	118437	4.70784	BZW2+ Tumor Cells
118438	118438	5.80338	BZW2+ Tumor Cells
118439	118439	4.4792	BZW2+ Tumor Cells
118440	118440	2.76346	BZW2+ Tumor Cells
118441	118441	5.96115	BZW2+ Tumor Cells
118442	118442	5.14535	BZW2+ Tumor Cells
118443	118443	5.29403	BZW2+ Tumor Cells
118444	118444	4.93098	BZW2+ Tumor Cells
118445	118445	5.39897	BZW2+ Tumor Cells
118446	118446	5.98033	BZW2+ Tumor Cells
118447	118447	4.07209	BZW2+ Tumor Cells
118448	118448	5.3117	BZW2+ Tumor Cells
118449	118449	5.69706	BZW2+ Tumor Cells
118450	118450	3.49253	BZW2+ Tumor Cells
118451	118451	3.07092	BZW2+ Tumor Cells
118452	118452	4.96065	BZW2+ Tumor Cells
118453	118453	4.44316	BZW2+ Tumor Cells
118454	118454	4.76375	BZW2+ Tumor Cells
118455	118455	5.50249	BZW2+ Tumor Cells
118456	118456	6.14293	BZW2+ Tumor Cells
118457	118457	6.01832	BZW2+ Tumor Cells
118458	118458	5.97886	BZW2+ Tumor Cells
118459	118459	5.81567	BZW2+ Tumor Cells
118460	118460	5.85749	BZW2+ Tumor Cells
118461	118461	5.79431	BZW2+ Tumor Cells
118462	118462	5.68669	BZW2+ Tumor Cells
118463	118463	5.70349	BZW2+ Tumor Cells
118464	118464	5.48354	BZW2+ Tumor Cells
118465	118465	5.57701	BZW2+ Tumor Cells
118466	118466	5.53287	BZW2+ Tumor Cells
118467	118467	5.34263	BZW2+ Tumor Cells
118468	118468	5.49311	BZW2+ Tumor Cells
118469	118469	5.03778	BZW2+ Tumor Cells
118470	118470	5.22842	BZW2+ Tumor Cells
118471	118471	5.53869	BZW2+ Tumor Cells
118472	118472	5.32723	BZW2+ Tumor Cells
118473	118473	5.75562	BZW2+ Tumor Cells
118474	118474	5.95098	BZW2+ Tumor Cells
118475	118475	5.83921	BZW2+ Tumor Cells
118476	118476	5.81987	BZW2+ Tumor Cells
118477	118477	5.81297	BZW2+ Tumor Cells
118478	118478	6.15735	BZW2+ Tumor Cells
118479	118479	6.27115	BZW2+ Tumor Cells
118480	118480	6.22952	BZW2+ Tumor Cells
118481	118481	5.92501	BZW2+ Tumor Cells
118482	118482	6.15952	BZW2+ Tumor Cells
118483	118483	6.14969	BZW2+ Tumor Cells
118484	118484	5.98008	BZW2+ Tumor Cells
118485	118485	6.00974	BZW2+ Tumor Cells
118486	118486	6.13034	BZW2+ Tumor Cells
118487	118487	6.13254	BZW2+ Tumor Cells
118488	118488	6.02154	BZW2+ Tumor Cells
118489	118489	6.11376	BZW2+ Tumor Cells
118490	118490	6.13575	BZW2+ Tumor Cells
118491	118491	6.19159	BZW2+ Tumor Cells
118492	118492	6.0266	BZW2+ Tumor Cells
118493	118493	6.13395	BZW2+ Tumor Cells
118494	118494	6.16052	BZW2+ Tumor Cells
118495	118495	6.11056	BZW2+ Tumor Cells
118496	118496	6.04509	BZW2+ Tumor Cells
118497	118497	6.25265	BZW2+ Tumor Cells
118498	118498	5.84677	BZW2+ Tumor Cells
118499	118499	6.14728	BZW2+ Tumor Cells
118500	118500	6.06407	BZW2+ Tumor Cells
118501	118501	6.30629	BZW2+ Tumor Cells
118502	118502	5.97132	BZW2+ Tumor Cells
118503	118503	6.29155	BZW2+ Tumor Cells
118504	118504	5.82271	BZW2+ Tumor Cells
118505	118505	6.26975	BZW2+ Tumor Cells
118506	118506	5.69932	BZW2+ Tumor Cells
118507	118507	5.91725	BZW2+ Tumor Cells
118508	118508	6.108	BZW2+ Tumor Cells
118509	118509	5.75574	BZW2+ Tumor Cells
118510	118510	6.25669	BZW2+ Tumor Cells
118511	118511	5.98443	BZW2+ Tumor Cells
118512	118512	5.8001	BZW2+ Tumor Cells
118513	118513	6.02862	BZW2+ Tumor Cells
118514	118514	6.10479	BZW2+ Tumor Cells
118515	118515	5.98199	BZW2+ Tumor Cells
118516	118516	5.66515	BZW2+ Tumor Cells
118517	118517	5.67847	BZW2+ Tumor Cells
118518	118518	4.06269	BZW2+ Tumor Cells
118519	118519	4.84958	BZW2+ Tumor Cells
118520	118520	5.54437	BZW2+ Tumor Cells
118521	118521	4.48726	BZW2+ Tumor Cells
118522	118522	5.36201	BZW2+ Tumor Cells
118523	118523	5.04235	BZW2+ Tumor Cells
118524	118524	5.49518	BZW2+ Tumor Cells
118525	118525	5.02469	BZW2+ Tumor Cells
118526	118526	5.27653	BZW2+ Tumor Cells
118527	118527	4.90748	BZW2+ Tumor Cells
118528	118528	5.59915	BZW2+ Tumor Cells
118529	118529	5.40929	BZW2+ Tumor Cells
118530	118530	5.81875	BZW2+ Tumor Cells
118531	118531	5.95256	BZW2+ Tumor Cells
118532	118532	5.91212	BZW2+ Tumor Cells
118533	118533	6.05859	BZW2+ Tumor Cells
118534	118534	5.70544	BZW2+ Tumor Cells
118535	118535	6.10201	BZW2+ Tumor Cells
118536	118536	5.82059	BZW2+ Tumor Cells
118537	118537	5.54653	BZW2+ Tumor Cells
118538	118538	4.69568	BZW2+ Tumor Cells
118539	118539	5.39286	BZW2+ Tumor Cells
118540	118540	5.04328	BZW2+ Tumor Cells
118541	118541	5.96925	BZW2+ Tumor Cells
118542	118542	6.17549	BZW2+ Tumor Cells
118543	118543	5.85977	BZW2+ Tumor Cells
118544	118544	5.29635	BZW2+ Tumor Cells
118545	118545	5.02153	BZW2+ Tumor Cells
118546	118546	6.20413	BZW2+ Tumor Cells
118547	118547	5.78231	BZW2+ Tumor Cells
118548	118548	5.53753	BZW2+ Tumor Cells
118549	118549	6.03111	BZW2+ Tumor Cells
118550	118550	5.66499	BZW2+ Tumor Cells
118551	118551	4.87828	BZW2+ Tumor Cells
118552	118552	5.7929	BZW2+ Tumor Cells
118553	118553	5.29768	BZW2+ Tumor Cells
118554	118554	4.54369	BZW2+ Tumor Cells
118555	118555	5.86018	BZW2+ Tumor Cells
118556	118556	5.01388	BZW2+ Tumor Cells
118557	118557	5.30331	BZW2+ Tumor Cells
118558	118558	5.96747	BZW2+ Tumor Cells
118559	118559	6.05937	BZW2+ Tumor Cells
118560	118560	5.89462	BZW2+ Tumor Cells
118561	118561	5.75833	BZW2+ Tumor Cells
118562	118562	6.11106	BZW2+ Tumor Cells
118563	118563	5.78441	BZW2+ Tumor Cells
118564	118564	5.31906	BZW2+ Tumor Cells
118565	118565	5.60237	BZW2+ Tumor Cells
118566	118566	5.78616	BZW2+ Tumor Cells
118567	118567	6.03601	BZW2+ Tumor Cells
118568	118568	5.94093	BZW2+ Tumor Cells
118569	118569	5.49031	BZW2+ Tumor Cells
118570	118570	5.91368	BZW2+ Tumor Cells
118571	118571	5.55735	BZW2+ Tumor Cells
118572	118572	5.91266	BZW2+ Tumor Cells
118573	118573	5.78985	BZW2+ Tumor Cells
118574	118574	5.71881	BZW2+ Tumor Cells
118575	118575	5.23971	BZW2+ Tumor Cells
118576	118576	5.50232	BZW2+ Tumor Cells
118577	118577	4.80054	BZW2+ Tumor Cells
118578	118578	5.30353	BZW2+ Tumor Cells
118579	118579	5.02003	BZW2+ Tumor Cells
118580	118580	5.50049	BZW2+ Tumor Cells
118581	118581	4.68008	BZW2+ Tumor Cells
118582	118582	5.112	BZW2+ Tumor Cells
118583	118583	4.57477	BZW2+ Tumor Cells
118584	118584	4.50087	BZW2+ Tumor Cells
118585	118585	4.96483	BZW2+ Tumor Cells
118586	118586	5.33223	BZW2+ Tumor Cells
118587	118587	4.85419	BZW2+ Tumor Cells
118588	118588	4.85527	BZW2+ Tumor Cells
118589	118589	5.13273	BZW2+ Tumor Cells
118590	118590	4.50046	BZW2+ Tumor Cells
118591	118591	5.16873	BZW2+ Tumor Cells
118592	118592	4.86626	BZW2+ Tumor Cells
118593	118593	5.03857	BZW2+ Tumor Cells
118594	118594	4.59637	BZW2+ Tumor Cells
118595	118595	5.24122	BZW2+ Tumor Cells
118596	118596	4.96952	BZW2+ Tumor Cells
118597	118597	4.75349	BZW2+ Tumor Cells
118598	118598	4.99758	BZW2+ Tumor Cells
118599	118599	3.86175	BZW2+ Tumor Cells
118600	118600	5.02556	BZW2+ Tumor Cells
118601	118601	5.16072	BZW2+ Tumor Cells
118602	118602	5.24331	BZW2+ Tumor Cells
118603	118603	5.04964	BZW2+ Tumor Cells
118604	118604	5.34293	BZW2+ Tumor Cells
118605	118605	3.89539	BZW2+ Tumor Cells
118606	118606	5.19115	BZW2+ Tumor Cells
118607	118607	5.34121	BZW2+ Tumor Cells
118608	118608	5.17078	BZW2+ Tumor Cells
118609	118609	5.38382	BZW2+ Tumor Cells
118610	118610	5.43789	BZW2+ Tumor Cells
118611	118611	4.98788	BZW2+ Tumor Cells
118612	118612	5.61248	BZW2+ Tumor Cells
118613	118613	5.40608	BZW2+ Tumor Cells
118614	118614	5.76341	BZW2+ Tumor Cells
118615	118615	5.67176	BZW2+ Tumor Cells
118616	118616	5.42624	BZW2+ Tumor Cells
118617	118617	4.59081	BZW2+ Tumor Cells
118618	118618	5.30202	BZW2+ Tumor Cells
118619	118619	5.69004	BZW2+ Tumor Cells
118620	118620	5.94118	BZW2+ Tumor Cells
118621	118621	5.58091	BZW2+ Tumor Cells
118622	118622	5.86188	BZW2+ Tumor Cells
118623	118623	5.46022	BZW2+ Tumor Cells
118624	118624	4.42246	BZW2+ Tumor Cells
118625	118625	4.15341	BZW2+ Tumor Cells
118626	118626	5.62248	BZW2+ Tumor Cells
118627	118627	6.18757	BZW2+ Tumor Cells
118628	118628	6.14569	BZW2+ Tumor Cells
118629	118629	5.95696	BZW2+ Tumor Cells
118630	118630	6.02581	BZW2+ Tumor Cells
118631	118631	5.98477	BZW2+ Tumor Cells
118632	118632	5.79334	BZW2+ Tumor Cells
118633	118633	6.01266	BZW2+ Tumor Cells
118634	118634	5.67821	BZW2+ Tumor Cells
118635	118635	5.82125	BZW2+ Tumor Cells
118636	118636	6.02117	BZW2+ Tumor Cells
118637	118637	6.18964	BZW2+ Tumor Cells
118638	118638	5.64773	BZW2+ Tumor Cells
118639	118639	6.26888	BZW2+ Tumor Cells
118640	118640	5.56388	BZW2+ Tumor Cells
118641	118641	6.12656	BZW2+ Tumor Cells
118642	118642	5.65057	BZW2+ Tumor Cells
118643	118643	5.25636	BZW2+ Tumor Cells
118644	118644	5.39841	BZW2+ Tumor Cells
118645	118645	5.62162	BZW2+ Tumor Cells
118646	118646	5.82188	BZW2+ Tumor Cells
118647	118647	6.27366	BZW2+ Tumor Cells
118648	118648	6.1694	BZW2+ Tumor Cells
118649	118649	5.14561	BZW2+ Tumor Cells
118650	118650	5.97565	BZW2+ Tumor Cells
118651	118651	6.26607	BZW2+ Tumor Cells
118652	118652	6.12863	BZW2+ Tumor Cells
118653	118653	4.79216	BZW2+ Tumor Cells
118654	118654	5.52122	BZW2+ Tumor Cells
118655	118655	4.79028	BZW2+ Tumor Cells
118656	118656	5.82304	BZW2+ Tumor Cells
118657	118657	6.01179	BZW2+ Tumor Cells
118658	118658	6.36174	BZW2+ Tumor Cells
118659	118659	4.30037	BZW2+ Tumor Cells
118660	118660	6.18522	BZW2+ Tumor Cells
118661	118661	5.43313	BZW2+ Tumor Cells
118662	118662	4.73005	BZW2+ Tumor Cells
118663	118663	5.65456	BZW2+ Tumor Cells
118664	118664	5.0802	BZW2+ Tumor Cells
118665	118665	4.03195	BZW2+ Tumor Cells
118666	118666	6.33767	BZW2+ Tumor Cells
118667	118667	4.3757	BZW2+ Tumor Cells
118668	118668	5.3697	BZW2+ Tumor Cells
118669	118669	5.7654	BZW2+ Tumor Cells
118670	118670	4.9712	BZW2+ Tumor Cells
118671	118671	6.27959	BZW2+ Tumor Cells
118672	118672	5.42323	BZW2+ Tumor Cells
118673	118673	5.03198	BZW2+ Tumor Cells
118674	118674	5.06032	BZW2+ Tumor Cells
118675	118675	5.89909	BZW2+ Tumor Cells
118676	118676	5.66551	BZW2+ Tumor Cells
118677	118677	6.046	BZW2+ Tumor Cells
118678	118678	5.38326	BZW2+ Tumor Cells
118679	118679	5.06696	BZW2+ Tumor Cells
118680	118680	5.31354	BZW2+ Tumor Cells
118681	118681	5.76779	BZW2+ Tumor Cells
118682	118682	6.00285	BZW2+ Tumor Cells
118683	118683	4.76621	BZW2+ Tumor Cells
118684	118684	4.78092	BZW2+ Tumor Cells
118685	118685	5.75846	BZW2+ Tumor Cells
118686	118686	5.8945	BZW2+ Tumor Cells
118687	118687	5.81975	BZW2+ Tumor Cells
118688	118688	5.13913	BZW2+ Tumor Cells
118689	118689	4.76253	BZW2+ Tumor Cells
118690	118690	5.45796	BZW2+ Tumor Cells
118691	118691	4.33049	BZW2+ Tumor Cells
118692	118692	5.76516	BZW2+ Tumor Cells
118693	118693	3.98261	BZW2+ Tumor Cells
118694	118694	5.06917	BZW2+ Tumor Cells
118695	118695	5.20231	BZW2+ Tumor Cells
118696	118696	5.53478	BZW2+ Tumor Cells
118697	118697	4.63647	BZW2+ Tumor Cells
118698	118698	4.16053	BZW2+ Tumor Cells
118699	118699	5.38949	BZW2+ Tumor Cells
118700	118700	3.62605	BZW2+ Tumor Cells
118701	118701	5.6301	BZW2+ Tumor Cells
118702	118702	2.85113	BZW2+ Tumor Cells
118703	118703	5.46753	BZW2+ Tumor Cells
118704	118704	4.55093	BZW2+ Tumor Cells
118705	118705	5.2528	BZW2+ Tumor Cells
118706	118706	4.9305	BZW2+ Tumor Cells
118707	118707	5.42976	BZW2+ Tumor Cells
118708	118708	5.37415	BZW2+ Tumor Cells
118709	118709	3.92811	BZW2+ Tumor Cells
118710	118710	5.20931	BZW2+ Tumor Cells
118711	118711	5.21787	BZW2+ Tumor Cells
118712	118712	2.71414	BZW2+ Tumor Cells
118713	118713	6.02953	BZW2+ Tumor Cells
118714	118714	5.52992	BZW2+ Tumor Cells
118715	118715	5.69544	BZW2+ Tumor Cells
118716	118716	5.84714	BZW2+ Tumor Cells
118717	118717	5.98551	BZW2+ Tumor Cells
118718	118718	5.9797	BZW2+ Tumor Cells
118719	118719	6.15823	BZW2+ Tumor Cells
118720	118720	5.79077	BZW2+ Tumor Cells
118721	118721	6.10617	BZW2+ Tumor Cells
118722	118722	6.16577	BZW2+ Tumor Cells
118723	118723	5.80051	BZW2+ Tumor Cells
118724	118724	6.29189	BZW2+ Tumor Cells
118725	118725	5.85368	BZW2+ Tumor Cells
118726	118726	5.74691	BZW2+ Tumor Cells
118727	118727	6.04799	BZW2+ Tumor Cells
118728	118728	5.9707	BZW2+ Tumor Cells
118729	118729	6.31627	BZW2+ Tumor Cells
118730	118730	5.58877	BZW2+ Tumor Cells
118731	118731	5.97009	BZW2+ Tumor Cells
118732	118732	6.23365	BZW2+ Tumor Cells
118733	118733	5.68814	BZW2+ Tumor Cells
118734	118734	6.12053	BZW2+ Tumor Cells
118735	118735	6.17301	BZW2+ Tumor Cells
118736	118736	5.58044	BZW2+ Tumor Cells
118737	118737	6.19327	BZW2+ Tumor Cells
118738	118738	6.45016	BZW2+ Tumor Cells
118739	118739	5.50076	BZW2+ Tumor Cells
118740	118740	6.21063	BZW2+ Tumor Cells
118741	118741	5.33902	BZW2+ Tumor Cells
118742	118742	6.43453	BZW2+ Tumor Cells
118743	118743	5.92649	BZW2+ Tumor Cells
118744	118744	6.47663	BZW2+ Tumor Cells
118745	118745	6.21529	BZW2+ Tumor Cells
118746	118746	6.40213	BZW2+ Tumor Cells
118747	118747	6.02834	BZW2+ Tumor Cells
118748	118748	5.80658	BZW2+ Tumor Cells
118749	118749	6.30277	BZW2+ Tumor Cells
118750	118750	5.67981	BZW2+ Tumor Cells
118751	118751	5.38307	BZW2+ Tumor Cells
118752	118752	6.1143	BZW2+ Tumor Cells
118753	118753	6.06282	BZW2+ Tumor Cells
118754	118754	5.35452	BZW2+ Tumor Cells
118755	118755	6.16782	BZW2+ Tumor Cells
118756	118756	6.40868	BZW2+ Tumor Cells
118757	118757	6.55315	BZW2+ Tumor Cells
118758	118758	6.00639	BZW2+ Tumor Cells
118759	118759	6.4167	BZW2+ Tumor Cells
118760	118760	5.11591	BZW2+ Tumor Cells
118761	118761	6.17262	BZW2+ Tumor Cells
118762	118762	6.03724	BZW2+ Tumor Cells
118763	118763	5.12751	BZW2+ Tumor Cells
118764	118764	6.57092	BZW2+ Tumor Cells
118765	118765	6.10042	BZW2+ Tumor Cells
118766	118766	5.88207	BZW2+ Tumor Cells
118767	118767	5.67269	BZW2+ Tumor Cells
118768	118768	5.37443	BZW2+ Tumor Cells
118769	118769	5.47298	BZW2+ Tumor Cells
118770	118770	5.95358	BZW2+ Tumor Cells
118771	118771	5.07276	BZW2+ Tumor Cells
118772	118772	6.51224	BZW2+ Tumor Cells
118773	118773	6.45547	BZW2+ Tumor Cells
118774	118774	6.13507	BZW2+ Tumor Cells
118775	118775	6.24893	BZW2+ Tumor Cells
118776	118776	6.28949	BZW2+ Tumor Cells
118777	118777	6.61042	BZW2+ Tumor Cells
118778	118778	6.23837	BZW2+ Tumor Cells
118779	118779	5.15679	BZW2+ Tumor Cells
118780	118780	4.74917	BZW2+ Tumor Cells
118781	118781	4.76801	BZW2+ Tumor Cells
118782	118782	6.18531	BZW2+ Tumor Cells
118783	118783	4.5148	BZW2+ Tumor Cells
118784	118784	6.38244	BZW2+ Tumor Cells
118785	118785	6.45194	BZW2+ Tumor Cells
118786	118786	6.33328	BZW2+ Tumor Cells
118787	118787	4.68914	BZW2+ Tumor Cells
118788	118788	6.21228	BZW2+ Tumor Cells
118789	118789	5.75515	BZW2+ Tumor Cells
118790	118790	5.97607	BZW2+ Tumor Cells
118791	118791	3.65038	BZW2+ Tumor Cells
118792	118792	3.82489	BZW2+ Tumor Cells
118793	118793	2.73979	BZW2+ Tumor Cells
118794	118794	2.76725	BZW2+ Tumor Cells
118795	118795	3.74098	BZW2+ Tumor Cells
118796	118796	4.28928	BZW2+ Tumor Cells
118797	118797	3.85448	BZW2+ Tumor Cells
118798	118798	2.85172	BZW2+ Tumor Cells
118799	118799	2.88132	BZW2+ Tumor Cells
118800	118800	3.87176	BZW2+ Tumor Cells
118801	118801	4.38086	BZW2+ Tumor Cells
118802	118802	4.01	BZW2+ Tumor Cells
118803	118803	2.89712	BZW2+ Tumor Cells
118804	118804	3.28935	BZW2+ Tumor Cells
118805	118805	3.79746	BZW2+ Tumor Cells
118806	118806	3.82056	BZW2+ Tumor Cells
118807	118807	3.99066	BZW2+ Tumor Cells
118808	118808	4.56164	BZW2+ Tumor Cells
118809	118809	3.96658	BZW2+ Tumor Cells
118810	118810	2.98988	BZW2+ Tumor Cells
118811	118811	4.01278	BZW2+ Tumor Cells
118812	118812	4.34905	BZW2+ Tumor Cells
118813	118813	4.39276	BZW2+ Tumor Cells
118814	118814	3.95227	BZW2+ Tumor Cells
118815	118815	4.62588	BZW2+ Tumor Cells
118816	118816	3.77537	BZW2+ Tumor Cells
118817	118817	4.40225	BZW2+ Tumor Cells
118818	118818	5.10003	BZW2+ Tumor Cells
118819	118819	4.87744	BZW2+ Tumor Cells
118820	118820	5.02733	BZW2+ Tumor Cells
118821	118821	4.37085	BZW2+ Tumor Cells
118822	118822	5.0676	BZW2+ Tumor Cells
118823	118823	4.2561	BZW2+ Tumor Cells
118824	118824	5.21288	BZW2+ Tumor Cells
118825	118825	4.75486	BZW2+ Tumor Cells
118826	118826	4.67456	BZW2+ Tumor Cells
118827	118827	5.3778	BZW2+ Tumor Cells
118828	118828	5.24538	BZW2+ Tumor Cells
118829	118829	5.19324	BZW2+ Tumor Cells
118830	118830	4.97752	BZW2+ Tumor Cells
118831	118831	4.68158	BZW2+ Tumor Cells
118832	118832	4.2003	BZW2+ Tumor Cells
118833	118833	3.8956	BZW2+ Tumor Cells
118834	118834	4.1364	BZW2+ Tumor Cells
118835	118835	3.81586	BZW2+ Tumor Cells
118836	118836	3.09107	BZW2+ Tumor Cells
118837	118837	2.99666	BZW2+ Tumor Cells
118838	118838	2.71217	BZW2+ Tumor Cells
118839	118839	3.17662	BZW2+ Tumor Cells
118840	118840	2.88497	BZW2+ Tumor Cells
118841	118841	3.9687	BZW2+ Tumor Cells
118842	118842	4.15977	BZW2+ Tumor Cells
118843	118843	3.02156	BZW2+ Tumor Cells
118844	118844	3.68101	BZW2+ Tumor Cells
118845	118845	2.82792	BZW2+ Tumor Cells
118846	118846	4.15031	BZW2+ Tumor Cells
118847	118847	4.06533	BZW2+ Tumor Cells
118848	118848	3.69826	BZW2+ Tumor Cells
118849	118849	3.95816	BZW2+ Tumor Cells
118850	118850	4.28123	BZW2+ Tumor Cells
118851	118851	4.66173	BZW2+ Tumor Cells
118852	118852	4.68433	BZW2+ Tumor Cells
118853	118853	4.53729	BZW2+ Tumor Cells
118854	118854	4.63671	BZW2+ Tumor Cells
118855	118855	4.76866	BZW2+ Tumor Cells
118856	118856	4.91227	BZW2+ Tumor Cells
118857	118857	5.02705	BZW2+ Tumor Cells
118858	118858	5.11437	BZW2+ Tumor Cells
118859	118859	5.20225	BZW2+ Tumor Cells
118860	118860	5.25974	BZW2+ Tumor Cells
118861	118861	5.40631	BZW2+ Tumor Cells
118862	118862	5.3926	BZW2+ Tumor Cells
118863	118863	5.43154	BZW2+ Tumor Cells
118864	118864	5.60636	BZW2+ Tumor Cells
118865	118865	5.50598	BZW2+ Tumor Cells
118866	118866	5.6048	BZW2+ Tumor Cells
118867	118867	5.73763	BZW2+ Tumor Cells
118868	118868	5.64769	BZW2+ Tumor Cells
118869	118869	5.8111	BZW2+ Tumor Cells
118870	118870	5.86653	BZW2+ Tumor Cells
118871	118871	5.9219	BZW2+ Tumor Cells
118872	118872	7.32729	BZW2+ Tumor Cells
118873	118873	7.18773	BZW2+ Tumor Cells
118874	118874	7.07868	BZW2+ Tumor Cells
118875	118875	7.33953	BZW2+ Tumor Cells
118876	118876	7.15146	BZW2+ Tumor Cells
118877	118877	7.26373	BZW2+ Tumor Cells
118878	118878	7.34982	BZW2+ Tumor Cells
118879	118879	7.23442	BZW2+ Tumor Cells
118880	118880	7.14401	BZW2+ Tumor Cells
118881	118881	7.30167	BZW2+ Tumor Cells
118882	118882	7.35409	BZW2+ Tumor Cells
118883	118883	7.28992	BZW2+ Tumor Cells
118884	118884	7.29848	BZW2+ Tumor Cells
118885	118885	7.31222	BZW2+ Tumor Cells
118886	118886	7.3534	BZW2+ Tumor Cells
118887	118887	7.23223	BZW2+ Tumor Cells
118888	118888	7.30388	BZW2+ Tumor Cells
118889	118889	7.25322	BZW2+ Tumor Cells
118890	118890	7.18005	BZW2+ Tumor Cells
118891	118891	7.32505	BZW2+ Tumor Cells
118892	118892	7.33346	BZW2+ Tumor Cells
118893	118893	7.18881	BZW2+ Tumor Cells
118894	118894	7.24643	BZW2+ Tumor Cells
118895	118895	7.18478	BZW2+ Tumor Cells
118896	118896	7.10467	BZW2+ Tumor Cells
118897	118897	7.38164	BZW2+ Tumor Cells
118898	118898	7.11519	BZW2+ Tumor Cells
118899	118899	7.17565	BZW2+ Tumor Cells
118900	118900	7.36275	BZW2+ Tumor Cells
118901	118901	7.02778	BZW2+ Tumor Cells
118902	118902	7.1142	BZW2+ Tumor Cells
118903	118903	7.27473	BZW2+ Tumor Cells
118904	118904	7.33634	BZW2+ Tumor Cells
118905	118905	7.28684	BZW2+ Tumor Cells
118906	118906	6.94032	BZW2+ Tumor Cells
118907	118907	7.31793	BZW2+ Tumor Cells
118908	118908	6.9163	BZW2+ Tumor Cells
118909	118909	7.17241	BZW2+ Tumor Cells
118910	118910	7.04144	BZW2+ Tumor Cells
118911	118911	7.24892	BZW2+ Tumor Cells
118912	118912	7.24866	BZW2+ Tumor Cells
118913	118913	6.83702	BZW2+ Tumor Cells
118914	118914	7.05254	BZW2+ Tumor Cells
118915	118915	7.20362	BZW2+ Tumor Cells
118916	118916	7.1292	BZW2+ Tumor Cells
118917	118917	6.86526	BZW2+ Tumor Cells
118918	118918	6.97986	BZW2+ Tumor Cells
118919	118919	7.08419	BZW2+ Tumor Cells
118920	118920	6.77017	BZW2+ Tumor Cells
118921	118921	6.96943	BZW2+ Tumor Cells
118922	118922	7.08348	BZW2+ Tumor Cells
118923	118923	6.88355	BZW2+ Tumor Cells
118924	118924	6.89324	BZW2+ Tumor Cells
118925	118925	6.84186	BZW2+ Tumor Cells
118926	118926	6.87047	BZW2+ Tumor Cells
118927	118927	6.99546	BZW2+ Tumor Cells
118928	118928	6.96498	BZW2+ Tumor Cells
118929	118929	7.05411	BZW2+ Tumor Cells
118930	118930	7.09057	BZW2+ Tumor Cells
118931	118931	7.03881	BZW2+ Tumor Cells
118932	118932	7.0158	BZW2+ Tumor Cells
118933	118933	7.11089	BZW2+ Tumor Cells
118934	118934	7.18584	BZW2+ Tumor Cells
118935	118935	7.10607	BZW2+ Tumor Cells
118936	118936	7.1985	BZW2+ Tumor Cells
118937	118937	7.01337	BZW2+ Tumor Cells
118938	118938	7.18142	BZW2+ Tumor Cells
118939	118939	7.10421	BZW2+ Tumor Cells
118940	118940	6.99362	BZW2+ Tumor Cells
118941	118941	7.28922	BZW2+ Tumor Cells
118942	118942	7.02384	BZW2+ Tumor Cells
118943	118943	7.19475	BZW2+ Tumor Cells
118944	118944	6.93076	BZW2+ Tumor Cells
118945	118945	7.00644	BZW2+ Tumor Cells
118946	118946	7.10242	BZW2+ Tumor Cells
118947	118947	7.22027	BZW2+ Tumor Cells
118948	118948	7.04134	BZW2+ Tumor Cells
118949	118949	7.14149	BZW2+ Tumor Cells
118950	118950	6.93421	BZW2+ Tumor Cells
118951	118951	6.83751	BZW2+ Tumor Cells
118952	118952	7.01062	BZW2+ Tumor Cells
118953	118953	7.09513	BZW2+ Tumor Cells
118954	118954	7.15986	BZW2+ Tumor Cells
118955	118955	6.91347	BZW2+ Tumor Cells
118956	118956	6.93063	BZW2+ Tumor Cells
118957	118957	7.21916	BZW2+ Tumor Cells
118958	118958	7.11945	BZW2+ Tumor Cells
118959	118959	6.8183	BZW2+ Tumor Cells
118960	118960	6.8393	BZW2+ Tumor Cells
118961	118961	6.92678	BZW2+ Tumor Cells
118962	118962	7.03837	BZW2+ Tumor Cells
118963	118963	7.22481	BZW2+ Tumor Cells
118964	118964	6.81999	BZW2+ Tumor Cells
118965	118965	6.97463	BZW2+ Tumor Cells
118966	118966	6.83205	BZW2+ Tumor Cells
118967	118967	7.09067	BZW2+ Tumor Cells
118968	118968	7.04467	BZW2+ Tumor Cells
118969	118969	6.94322	BZW2+ Tumor Cells
118970	118970	7.03102	BZW2+ Tumor Cells
118971	118971	6.84758	BZW2+ Tumor Cells
118972	118972	6.87501	BZW2+ Tumor Cells
118973	118973	6.93948	BZW2+ Tumor Cells
118974	118974	6.931	BZW2+ Tumor Cells
118975	118975	7.22164	BZW2+ Tumor Cells
118976	118976	7.13694	BZW2+ Tumor Cells
118977	118977	7.17482	BZW2+ Tumor Cells
118978	118978	7.11626	BZW2+ Tumor Cells
118979	118979	7.02348	BZW2+ Tumor Cells
118980	118980	7.04961	BZW2+ Tumor Cells
118981	118981	7.01736	BZW2+ Tumor Cells
118982	118982	7.32817	BZW2+ Tumor Cells
118983	118983	7.1635	BZW2+ Tumor Cells
118984	118984	7.26076	BZW2+ Tumor Cells
118985	118985	7.32032	BZW2+ Tumor Cells
118986	118986	7.31783	BZW2+ Tumor Cells
118987	118987	6.65665	BZW2+ Tumor Cells
118988	118988	6.63942	BZW2+ Tumor Cells
118989	118989	6.60566	BZW2+ Tumor Cells
118990	118990	6.65181	BZW2+ Tumor Cells
118991	118991	6.65943	BZW2+ Tumor Cells
118992	118992	6.69308	BZW2+ Tumor Cells
118993	118993	6.73117	BZW2+ Tumor Cells
118994	118994	6.7801	BZW2+ Tumor Cells
118995	118995	6.65549	BZW2+ Tumor Cells
118996	118996	6.80249	BZW2+ Tumor Cells
118997	118997	6.67801	BZW2+ Tumor Cells
118998	118998	6.85471	BZW2+ Tumor Cells
118999	118999	6.54303	BZW2+ Tumor Cells
119000	119000	6.79078	BZW2+ Tumor Cells
119001	119001	6.67644	BZW2+ Tumor Cells
119002	119002	6.39679	BZW2+ Tumor Cells
119003	119003	6.81121	BZW2+ Tumor Cells
119004	119004	6.57089	BZW2+ Tumor Cells
119005	119005	6.70394	BZW2+ Tumor Cells
119006	119006	6.55287	BZW2+ Tumor Cells
119007	119007	6.57131	BZW2+ Tumor Cells
119008	119008	6.84084	BZW2+ Tumor Cells
119009	119009	6.64855	BZW2+ Tumor Cells
119010	119010	6.22124	BZW2+ Tumor Cells
119011	119011	6.43829	BZW2+ Tumor Cells
119012	119012	6.75269	BZW2+ Tumor Cells
119013	119013	6.82613	BZW2+ Tumor Cells
119014	119014	6.64812	BZW2+ Tumor Cells
119015	119015	6.67081	BZW2+ Tumor Cells
119016	119016	6.29864	BZW2+ Tumor Cells
119017	119017	6.85193	BZW2+ Tumor Cells
119018	119018	6.73881	BZW2+ Tumor Cells
119019	119019	6.58578	BZW2+ Tumor Cells
119020	119020	6.66813	BZW2+ Tumor Cells
119021	119021	6.52415	BZW2+ Tumor Cells
119022	119022	6.67641	BZW2+ Tumor Cells
119023	119023	6.59932	BZW2+ Tumor Cells
119024	119024	6.49137	BZW2+ Tumor Cells
119025	119025	6.72293	BZW2+ Tumor Cells
119026	119026	6.57878	BZW2+ Tumor Cells
119027	119027	6.53762	BZW2+ Tumor Cells
119028	119028	6.48165	BZW2+ Tumor Cells
119029	119029	6.41154	BZW2+ Tumor Cells
119030	119030	6.55017	BZW2+ Tumor Cells
119031	119031	6.49514	BZW2+ Tumor Cells
119032	119032	6.39647	BZW2+ Tumor Cells
119033	119033	6.39263	BZW2+ Tumor Cells
119034	119034	6.34532	BZW2+ Tumor Cells
119035	119035	6.84357	BZW2+ Tumor Cells
119036	119036	6.76869	BZW2+ Tumor Cells
119037	119037	6.65753	BZW2+ Tumor Cells
119038	119038	6.59823	BZW2+ Tumor Cells
119039	119039	6.73187	BZW2+ Tumor Cells
119040	119040	6.61743	BZW2+ Tumor Cells
119041	119041	6.71846	BZW2+ Tumor Cells
119042	119042	6.72095	BZW2+ Tumor Cells
119043	119043	6.54185	BZW2+ Tumor Cells
119044	119044	6.57397	BZW2+ Tumor Cells
119045	119045	6.47041	BZW2+ Tumor Cells
119046	119046	6.44047	BZW2+ Tumor Cells
119047	119047	6.45389	BZW2+ Tumor Cells
119048	119048	6.39843	BZW2+ Tumor Cells
119049	119049	6.53856	BZW2+ Tumor Cells
119050	119050	6.63465	BZW2+ Tumor Cells
119051	119051	6.67758	BZW2+ Tumor Cells
119052	119052	6.78704	BZW2+ Tumor Cells
119053	119053	6.7422	BZW2+ Tumor Cells
119054	119054	6.66764	BZW2+ Tumor Cells
119055	119055	5.97169	BZW2+ Tumor Cells
119056	119056	6.04483	BZW2+ Tumor Cells
119057	119057	6.40606	BZW2+ Tumor Cells
119058	119058	6.3658	BZW2+ Tumor Cells
119059	119059	5.96613	BZW2+ Tumor Cells
119060	119060	6.1091	BZW2+ Tumor Cells
119061	119061	6.4278	BZW2+ Tumor Cells
119062	119062	6.26801	BZW2+ Tumor Cells
119063	119063	5.90051	BZW2+ Tumor Cells
119064	119064	6.47677	BZW2+ Tumor Cells
119065	119065	6.16839	BZW2+ Tumor Cells
119066	119066	5.97974	BZW2+ Tumor Cells
119067	119067	5.87754	BZW2+ Tumor Cells
119068	119068	5.76525	BZW2+ Tumor Cells
119069	119069	5.74263	BZW2+ Tumor Cells
119070	119070	6.3719	BZW2+ Tumor Cells
119071	119071	5.56699	BZW2+ Tumor Cells
119072	119072	6.39872	BZW2+ Tumor Cells
119073	119073	5.65862	BZW2+ Tumor Cells
119074	119074	6.05557	BZW2+ Tumor Cells
119075	119075	5.77229	BZW2+ Tumor Cells
119076	119076	5.86165	BZW2+ Tumor Cells
119077	119077	5.4078	BZW2+ Tumor Cells
119078	119078	6.18429	BZW2+ Tumor Cells
119079	119079	5.45604	BZW2+ Tumor Cells
119080	119080	6.29364	BZW2+ Tumor Cells
119081	119081	5.2459	BZW2+ Tumor Cells
119082	119082	5.99998	BZW2+ Tumor Cells
119083	119083	6.17818	BZW2+ Tumor Cells
119084	119084	5.2706	BZW2+ Tumor Cells
119085	119085	5.48161	BZW2+ Tumor Cells
119086	119086	5.78809	BZW2+ Tumor Cells
119087	119087	4.98492	BZW2+ Tumor Cells
119088	119088	6.06266	BZW2+ Tumor Cells
119089	119089	5.55783	BZW2+ Tumor Cells
119090	119090	5.86064	BZW2+ Tumor Cells
119091	119091	4.96897	BZW2+ Tumor Cells
119092	119092	4.55665	BZW2+ Tumor Cells
119093	119093	6.00971	BZW2+ Tumor Cells
119094	119094	5.24664	BZW2+ Tumor Cells
119095	119095	5.13551	BZW2+ Tumor Cells
119096	119096	4.52072	BZW2+ Tumor Cells
119097	119097	5.60742	BZW2+ Tumor Cells
119098	119098	5.83881	BZW2+ Tumor Cells
119099	119099	5.37039	BZW2+ Tumor Cells
119100	119100	5.13762	BZW2+ Tumor Cells
119101	119101	5.81581	BZW2+ Tumor Cells
119102	119102	4.08063	BZW2+ Tumor Cells
119103	119103	5.54818	BZW2+ Tumor Cells
119104	119104	5.19646	BZW2+ Tumor Cells
119105	119105	3.35691	BZW2+ Tumor Cells
119106	119106	3.44316	BZW2+ Tumor Cells
119107	119107	5.83351	BZW2+ Tumor Cells
119108	119108	5.43572	BZW2+ Tumor Cells
119109	119109	4.69974	BZW2+ Tumor Cells
119110	119110	4.1246	BZW2+ Tumor Cells
119111	119111	5.09468	BZW2+ Tumor Cells
119112	119112	5.73624	BZW2+ Tumor Cells
119113	119113	5.63411	BZW2+ Tumor Cells
119114	119114	4.93846	BZW2+ Tumor Cells
119115	119115	5.35378	BZW2+ Tumor Cells
119116	119116	4.9399	BZW2+ Tumor Cells
119117	119117	5.09117	BZW2+ Tumor Cells
119118	119118	5.26742	BZW2+ Tumor Cells
119119	119119	4.48948	BZW2+ Tumor Cells
119120	119120	4.4252	BZW2+ Tumor Cells
119121	119121	5.33871	BZW2+ Tumor Cells
119122	119122	4.90997	BZW2+ Tumor Cells
119123	119123	4.13532	BZW2+ Tumor Cells
119124	119124	4.51322	BZW2+ Tumor Cells
119125	119125	4.99212	BZW2+ Tumor Cells
119126	119126	5.22749	BZW2+ Tumor Cells
119127	119127	3.95666	BZW2+ Tumor Cells
119128	119128	3.57546	BZW2+ Tumor Cells
119129	119129	4.28743	BZW2+ Tumor Cells
119130	119130	4.73696	BZW2+ Tumor Cells
119131	119131	3.33545	BZW2+ Tumor Cells
119132	119132	2.96811	BZW2+ Tumor Cells
119133	119133	5.11692	BZW2+ Tumor Cells
119134	119134	3.91837	BZW2+ Tumor Cells
119135	119135	4.40598	BZW2+ Tumor Cells
119136	119136	3.21727	BZW2+ Tumor Cells
119137	119137	4.57867	BZW2+ Tumor Cells
119138	119138	2.60439	BZW2+ Tumor Cells
119139	119139	3.90492	BZW2+ Tumor Cells
119140	119140	4.4396	BZW2+ Tumor Cells
119141	119141	3.49878	BZW2+ Tumor Cells
119142	119142	5.44203	BZW2+ Tumor Cells
119143	119143	4.88286	BZW2+ Tumor Cells
119144	119144	6.44156	BZW2+ Tumor Cells
119145	119145	6.36477	BZW2+ Tumor Cells
119146	119146	6.58801	BZW2+ Tumor Cells
119147	119147	6.53732	BZW2+ Tumor Cells
119148	119148	6.60152	BZW2+ Tumor Cells
119149	119149	6.60165	BZW2+ Tumor Cells
119150	119150	6.44383	BZW2+ Tumor Cells
119151	119151	6.59891	BZW2+ Tumor Cells
119152	119152	6.68991	BZW2+ Tumor Cells
119153	119153	6.33487	BZW2+ Tumor Cells
119154	119154	6.66189	BZW2+ Tumor Cells
119155	119155	6.48255	BZW2+ Tumor Cells
119156	119156	6.22081	BZW2+ Tumor Cells
119157	119157	6.33291	BZW2+ Tumor Cells
119158	119158	6.71007	BZW2+ Tumor Cells
119159	119159	6.58062	BZW2+ Tumor Cells
119160	119160	6.64977	BZW2+ Tumor Cells
119161	119161	6.59299	BZW2+ Tumor Cells
119162	119162	6.32908	BZW2+ Tumor Cells
119163	119163	6.17307	BZW2+ Tumor Cells
119164	119164	6.59177	BZW2+ Tumor Cells
119165	119165	6.429	BZW2+ Tumor Cells
119166	119166	6.47162	BZW2+ Tumor Cells
119167	119167	6.49136	BZW2+ Tumor Cells
119168	119168	6.66703	BZW2+ Tumor Cells
119169	119169	6.59509	BZW2+ Tumor Cells
119170	119170	6.48163	BZW2+ Tumor Cells
119171	119171	6.52254	BZW2+ Tumor Cells
119172	119172	6.28673	BZW2+ Tumor Cells
119173	119173	6.08986	BZW2+ Tumor Cells
119174	119174	6.19535	BZW2+ Tumor Cells
119175	119175	6.35393	BZW2+ Tumor Cells
119176	119176	5.90211	BZW2+ Tumor Cells
119177	119177	6.0581	BZW2+ Tumor Cells
119178	119178	6.36846	BZW2+ Tumor Cells
119179	119179	6.41207	BZW2+ Tumor Cells
119180	119180	6.49084	BZW2+ Tumor Cells
119181	119181	5.92818	BZW2+ Tumor Cells
119182	119182	6.12317	BZW2+ Tumor Cells
119183	119183	6.28763	BZW2+ Tumor Cells
119184	119184	6.27955	BZW2+ Tumor Cells
119185	119185	6.19253	BZW2+ Tumor Cells
119186	119186	5.76425	BZW2+ Tumor Cells
119187	119187	6.21198	BZW2+ Tumor Cells
119188	119188	6.37409	BZW2+ Tumor Cells
119189	119189	6.25797	BZW2+ Tumor Cells
119190	119190	5.65868	BZW2+ Tumor Cells
119191	119191	6.23141	BZW2+ Tumor Cells
119192	119192	5.75299	BZW2+ Tumor Cells
119193	119193	5.86641	BZW2+ Tumor Cells
119194	119194	6.0207	BZW2+ Tumor Cells
119195	119195	5.54722	BZW2+ Tumor Cells
119196	119196	6.10797	BZW2+ Tumor Cells
119197	119197	5.82887	BZW2+ Tumor Cells
119198	119198	5.45143	BZW2+ Tumor Cells
119199	119199	5.21447	BZW2+ Tumor Cells
119200	119200	5.90536	BZW2+ Tumor Cells
119201	119201	6.16596	BZW2+ Tumor Cells
119202	119202	6.25001	BZW2+ Tumor Cells
119203	119203	5.52364	BZW2+ Tumor Cells
119204	119204	5.74755	BZW2+ Tumor Cells
119205	119205	6.14905	BZW2+ Tumor Cells
119206	119206	5.94437	BZW2+ Tumor Cells
119207	119207	6.15746	BZW2+ Tumor Cells
119208	119208	5.79356	BZW2+ Tumor Cells
119209	119209	5.65489	BZW2+ Tumor Cells
119210	119210	5.31372	BZW2+ Tumor Cells
119211	119211	5.97164	BZW2+ Tumor Cells
119212	119212	5.28922	BZW2+ Tumor Cells
119213	119213	5.72105	BZW2+ Tumor Cells
119214	119214	6.25465	BZW2+ Tumor Cells
119215	119215	4.63883	BZW2+ Tumor Cells
119216	119216	5.02051	BZW2+ Tumor Cells
119217	119217	6.11238	BZW2+ Tumor Cells
119218	119218	5.66792	BZW2+ Tumor Cells
119219	119219	4.75037	BZW2+ Tumor Cells
119220	119220	5.95805	BZW2+ Tumor Cells
119221	119221	5.41067	BZW2+ Tumor Cells
119222	119222	5.81689	BZW2+ Tumor Cells
119223	119223	5.16116	BZW2+ Tumor Cells
119224	119224	6.09312	BZW2+ Tumor Cells
119225	119225	5.59163	BZW2+ Tumor Cells
119226	119226	4.79087	BZW2+ Tumor Cells
119227	119227	5.90031	BZW2+ Tumor Cells
119228	119228	5.27773	BZW2+ Tumor Cells
119229	119229	5.64779	BZW2+ Tumor Cells
119230	119230	6.03306	BZW2+ Tumor Cells
119231	119231	5.85173	BZW2+ Tumor Cells
119232	119232	4.77464	BZW2+ Tumor Cells
119233	119233	5.56795	BZW2+ Tumor Cells
119234	119234	5.84007	BZW2+ Tumor Cells
119235	119235	5.0406	BZW2+ Tumor Cells
119236	119236	5.31459	BZW2+ Tumor Cells
119237	119237	5.62005	BZW2+ Tumor Cells
119238	119238	5.94798	BZW2+ Tumor Cells
119239	119239	6.11541	BZW2+ Tumor Cells
119240	119240	5.21671	BZW2+ Tumor Cells
119241	119241	5.3122	BZW2+ Tumor Cells
119242	119242	5.44575	BZW2+ Tumor Cells
119243	119243	5.68012	BZW2+ Tumor Cells
119244	119244	5.34393	BZW2+ Tumor Cells
119245	119245	5.258	BZW2+ Tumor Cells
119246	119246	5.66319	BZW2+ Tumor Cells
119247	119247	5.48124	BZW2+ Tumor Cells
119248	119248	5.6336	BZW2+ Tumor Cells
119249	119249	5.45225	BZW2+ Tumor Cells
119250	119250	5.52784	BZW2+ Tumor Cells
119251	119251	5.72376	BZW2+ Tumor Cells
119252	119252	5.60649	BZW2+ Tumor Cells
119253	119253	5.57694	BZW2+ Tumor Cells
119254	119254	5.77919	BZW2+ Tumor Cells
119255	119255	5.7487	BZW2+ Tumor Cells
119256	119256	5.86008	BZW2+ Tumor Cells
119257	119257	5.77006	BZW2+ Tumor Cells
119258	119258	5.78193	BZW2+ Tumor Cells
119259	119259	5.91524	BZW2+ Tumor Cells
119260	119260	6.0254	BZW2+ Tumor Cells
119261	119261	5.96624	BZW2+ Tumor Cells
119262	119262	5.80724	BZW2+ Tumor Cells
119263	119263	5.8902	BZW2+ Tumor Cells
119264	119264	5.87816	BZW2+ Tumor Cells
119265	119265	6.01241	BZW2+ Tumor Cells
119266	119266	5.95995	BZW2+ Tumor Cells
119267	119267	6.02758	BZW2+ Tumor Cells
119268	119268	6.12733	BZW2+ Tumor Cells
119269	119269	5.9851	BZW2+ Tumor Cells
119270	119270	6.11764	BZW2+ Tumor Cells
119271	119271	6.229	BZW2+ Tumor Cells
119272	119272	6.04697	BZW2+ Tumor Cells
119273	119273	6.18225	BZW2+ Tumor Cells
119274	119274	6.06421	BZW2+ Tumor Cells
119275	119275	6.13558	BZW2+ Tumor Cells
119276	119276	6.17637	BZW2+ Tumor Cells
119277	119277	6.22705	BZW2+ Tumor Cells
119278	119278	6.21956	BZW2+ Tumor Cells
119279	119279	6.34868	BZW2+ Tumor Cells
119280	119280	6.30368	BZW2+ Tumor Cells
119281	119281	6.09032	BZW2+ Tumor Cells
119282	119282	6.31785	BZW2+ Tumor Cells
119283	119283	6.13666	BZW2+ Tumor Cells
119284	119284	6.25849	BZW2+ Tumor Cells
119285	119285	6.29937	BZW2+ Tumor Cells
119286	119286	6.19882	BZW2+ Tumor Cells
119287	119287	5.76464	BZW2+ Tumor Cells
119288	119288	6.19206	BZW2+ Tumor Cells
119289	119289	5.73585	BZW2+ Tumor Cells
119290	119290	6.03786	BZW2+ Tumor Cells
119291	119291	5.88757	BZW2+ Tumor Cells
119292	119292	6.01668	BZW2+ Tumor Cells
119293	119293	6.38302	BZW2+ Tumor Cells
119294	119294	5.88633	BZW2+ Tumor Cells
119295	119295	6.15238	BZW2+ Tumor Cells
119296	119296	6.06012	BZW2+ Tumor Cells
119297	119297	6.1514	BZW2+ Tumor Cells
119298	119298	6.34603	BZW2+ Tumor Cells
119299	119299	6.45452	BZW2+ Tumor Cells
119300	119300	6.26267	BZW2+ Tumor Cells
119301	119301	6.25706	BZW2+ Tumor Cells
119302	119302	6.44013	BZW2+ Tumor Cells
119303	119303	6.35801	BZW2+ Tumor Cells
119304	119304	6.39519	BZW2+ Tumor Cells
119305	119305	6.53375	BZW2+ Tumor Cells
119306	119306	6.24261	BZW2+ Tumor Cells
119307	119307	6.63565	BZW2+ Tumor Cells
119308	119308	6.53637	BZW2+ Tumor Cells
119309	119309	6.41177	BZW2+ Tumor Cells
119310	119310	6.47549	BZW2+ Tumor Cells
119311	119311	6.41679	BZW2+ Tumor Cells
119312	119312	6.62542	BZW2+ Tumor Cells
119313	119313	6.71716	BZW2+ Tumor Cells
119314	119314	6.6236	BZW2+ Tumor Cells
119315	119315	6.56052	BZW2+ Tumor Cells
119316	119316	6.64428	BZW2+ Tumor Cells
119317	119317	6.73811	BZW2+ Tumor Cells
119318	119318	6.54112	BZW2+ Tumor Cells
119319	119319	6.64089	BZW2+ Tumor Cells
119320	119320	6.71787	BZW2+ Tumor Cells
119321	119321	6.68997	BZW2+ Tumor Cells
119322	119322	6.83624	BZW2+ Tumor Cells
119323	119323	6.79118	BZW2+ Tumor Cells
119324	119324	6.91153	BZW2+ Tumor Cells
119325	119325	6.6534	BZW2+ Tumor Cells
119326	119326	6.72648	BZW2+ Tumor Cells
119327	119327	6.29984	BZW2+ Tumor Cells
119328	119328	6.79569	BZW2+ Tumor Cells
119329	119329	6.72526	BZW2+ Tumor Cells
119330	119330	6.55354	BZW2+ Tumor Cells
119331	119331	6.68948	BZW2+ Tumor Cells
119332	119332	6.42174	BZW2+ Tumor Cells
119333	119333	6.77626	BZW2+ Tumor Cells
119334	119334	6.84087	BZW2+ Tumor Cells
119335	119335	6.82971	BZW2+ Tumor Cells
119336	119336	6.72612	BZW2+ Tumor Cells
119337	119337	6.61104	BZW2+ Tumor Cells
119338	119338	6.82702	BZW2+ Tumor Cells
119339	119339	6.86678	BZW2+ Tumor Cells
119340	119340	6.92069	BZW2+ Tumor Cells
119341	119341	6.71893	BZW2+ Tumor Cells
119342	119342	6.94238	BZW2+ Tumor Cells
119343	119343	6.91162	BZW2+ Tumor Cells
119344	119344	6.84462	BZW2+ Tumor Cells
119345	119345	6.97472	BZW2+ Tumor Cells
119346	119346	7.00353	BZW2+ Tumor Cells
119347	119347	6.9414	BZW2+ Tumor Cells
119348	119348	6.97689	BZW2+ Tumor Cells
119349	119349	6.63299	BZW2+ Tumor Cells
119350	119350	6.52977	BZW2+ Tumor Cells
119351	119351	6.73581	BZW2+ Tumor Cells
119352	119352	6.83817	BZW2+ Tumor Cells
119353	119353	7.01253	BZW2+ Tumor Cells
119354	119354	7.05695	BZW2+ Tumor Cells
119355	119355	7.04211	BZW2+ Tumor Cells
119356	119356	7.04657	BZW2+ Tumor Cells
119357	119357	6.67253	BZW2+ Tumor Cells
119358	119358	6.75682	BZW2+ Tumor Cells
119359	119359	6.92866	BZW2+ Tumor Cells
119360	119360	7.0147	BZW2+ Tumor Cells
119361	119361	6.83762	BZW2+ Tumor Cells
119362	119362	7.12147	BZW2+ Tumor Cells
119363	119363	7.09602	BZW2+ Tumor Cells
119364	119364	7.14497	BZW2+ Tumor Cells
119365	119365	7.13651	BZW2+ Tumor Cells
119366	119366	7.04416	BZW2+ Tumor Cells
119367	119367	6.79264	BZW2+ Tumor Cells
119368	119368	6.9184	BZW2+ Tumor Cells
119369	119369	7.16846	BZW2+ Tumor Cells
119370	119370	7.19937	BZW2+ Tumor Cells
119371	119371	6.99784	BZW2+ Tumor Cells
119372	119372	7.20581	BZW2+ Tumor Cells
119373	119373	6.88956	BZW2+ Tumor Cells
119374	119374	6.99015	BZW2+ Tumor Cells
119375	119375	7.23025	BZW2+ Tumor Cells
119376	119376	6.83101	BZW2+ Tumor Cells
119377	119377	6.91397	BZW2+ Tumor Cells
119378	119378	7.09143	BZW2+ Tumor Cells
119379	119379	7.19191	BZW2+ Tumor Cells
119380	119380	7.25148	BZW2+ Tumor Cells
119381	119381	7.25782	BZW2+ Tumor Cells
119382	119382	7.27475	BZW2+ Tumor Cells
119383	119383	7.30593	BZW2+ Tumor Cells
119384	119384	6.865	BZW2+ Tumor Cells
119385	119385	7.11386	BZW2+ Tumor Cells
119386	119386	7.27142	BZW2+ Tumor Cells
119387	119387	7.30921	BZW2+ Tumor Cells
119388	119388	7.14648	BZW2+ Tumor Cells
119389	119389	7.03118	BZW2+ Tumor Cells
119390	119390	7.21247	BZW2+ Tumor Cells
119391	119391	6.96385	BZW2+ Tumor Cells
119392	119392	6.98094	BZW2+ Tumor Cells
119393	119393	7.30866	BZW2+ Tumor Cells
119394	119394	7.23453	BZW2+ Tumor Cells
119395	119395	7.10199	BZW2+ Tumor Cells
119396	119396	7.35108	BZW2+ Tumor Cells
119397	119397	5.14415	BZW2+ Tumor Cells
119398	119398	5.03168	BZW2+ Tumor Cells
119399	119399	5.0237	BZW2+ Tumor Cells
119400	119400	5.40329	BZW2+ Tumor Cells
119401	119401	5.15648	BZW2+ Tumor Cells
119402	119402	5.16836	BZW2+ Tumor Cells
119403	119403	5.64422	BZW2+ Tumor Cells
119404	119404	5.38364	BZW2+ Tumor Cells
119405	119405	5.55506	BZW2+ Tumor Cells
119406	119406	5.54784	BZW2+ Tumor Cells
119407	119407	5.53896	BZW2+ Tumor Cells
119408	119408	5.74091	BZW2+ Tumor Cells
119409	119409	5.65011	BZW2+ Tumor Cells
119410	119410	5.68942	BZW2+ Tumor Cells
119411	119411	5.87051	BZW2+ Tumor Cells
119412	119412	5.61606	BZW2+ Tumor Cells
119413	119413	5.7427	BZW2+ Tumor Cells
119414	119414	5.80308	BZW2+ Tumor Cells
119415	119415	5.96183	BZW2+ Tumor Cells
119416	119416	5.76765	BZW2+ Tumor Cells
119417	119417	5.83485	BZW2+ Tumor Cells
119418	119418	5.9385	BZW2+ Tumor Cells
119419	119419	6.02928	BZW2+ Tumor Cells
119420	119420	5.97071	BZW2+ Tumor Cells
119421	119421	5.93322	BZW2+ Tumor Cells
119422	119422	5.90739	BZW2+ Tumor Cells
119423	119423	6.18872	BZW2+ Tumor Cells
119424	119424	6.03707	BZW2+ Tumor Cells
119425	119425	6.09969	BZW2+ Tumor Cells
119426	119426	6.07756	BZW2+ Tumor Cells
119427	119427	6.17882	BZW2+ Tumor Cells
119428	119428	6.15864	BZW2+ Tumor Cells
119429	119429	6.22468	BZW2+ Tumor Cells
119430	119430	6.22467	BZW2+ Tumor Cells
119431	119431	6.3211	BZW2+ Tumor Cells
119432	119432	6.27558	BZW2+ Tumor Cells
119433	119433	6.22997	BZW2+ Tumor Cells
119434	119434	6.33222	BZW2+ Tumor Cells
119435	119435	6.37064	BZW2+ Tumor Cells
119436	119436	6.30023	BZW2+ Tumor Cells
119437	119437	6.39245	BZW2+ Tumor Cells
119438	119438	6.48005	BZW2+ Tumor Cells
119439	119439	6.39169	BZW2+ Tumor Cells
119440	119440	6.40579	BZW2+ Tumor Cells
119441	119441	6.43716	BZW2+ Tumor Cells
119442	119442	6.53993	BZW2+ Tumor Cells
119443	119443	6.50098	BZW2+ Tumor Cells
119444	119444	6.49417	BZW2+ Tumor Cells
119445	119445	6.56092	BZW2+ Tumor Cells
119446	119446	6.56289	BZW2+ Tumor Cells
119447	119447	6.56561	BZW2+ Tumor Cells
119448	119448	6.09732	BZW2+ Tumor Cells
119449	119449	5.9942	BZW2+ Tumor Cells
119450	119450	5.738	BZW2+ Tumor Cells
119451	119451	5.84747	BZW2+ Tumor Cells
119452	119452	5.58038	BZW2+ Tumor Cells
119453	119453	5.49001	BZW2+ Tumor Cells
119454	119454	5.38333	BZW2+ Tumor Cells
119455	119455	5.18227	BZW2+ Tumor Cells
119456	119456	5.1961	BZW2+ Tumor Cells
119457	119457	4.80331	BZW2+ Tumor Cells
119458	119458	4.82043	BZW2+ Tumor Cells
119459	119459	4.31224	BZW2+ Tumor Cells
119460	119460	4.72085	BZW2+ Tumor Cells
119461	119461	4.27523	BZW2+ Tumor Cells
119462	119462	4.62015	BZW2+ Tumor Cells
119463	119463	4.21859	BZW2+ Tumor Cells
119464	119464	4.37127	BZW2+ Tumor Cells
119465	119465	4.03595	BZW2+ Tumor Cells
119466	119466	3.62675	BZW2+ Tumor Cells
119467	119467	5.74288	BZW2+ Tumor Cells
119468	119468	5.84875	BZW2+ Tumor Cells
119469	119469	5.56841	BZW2+ Tumor Cells
119470	119470	5.49989	BZW2+ Tumor Cells
119471	119471	6.20484	BZW2+ Tumor Cells
119472	119472	5.91642	BZW2+ Tumor Cells
119473	119473	6.50876	BZW2+ Tumor Cells
119474	119474	6.54261	BZW2+ Tumor Cells
119475	119475	5.51808	BZW2+ Tumor Cells
119476	119476	6.05937	BZW2+ Tumor Cells
119477	119477	5.37502	BZW2+ Tumor Cells
119478	119478	6.14642	BZW2+ Tumor Cells
119479	119479	6.28294	BZW2+ Tumor Cells
119480	119480	6.43152	BZW2+ Tumor Cells
119481	119481	5.99388	BZW2+ Tumor Cells
119482	119482	5.71964	BZW2+ Tumor Cells
119483	119483	5.92	BZW2+ Tumor Cells
119484	119484	5.64453	BZW2+ Tumor Cells
119485	119485	6.3106	BZW2+ Tumor Cells
119486	119486	5.96311	BZW2+ Tumor Cells
119487	119487	6.17375	BZW2+ Tumor Cells
119488	119488	6.24212	BZW2+ Tumor Cells
119489	119489	6.04501	BZW2+ Tumor Cells
119490	119490	5.83615	BZW2+ Tumor Cells
119491	119491	5.78255	BZW2+ Tumor Cells
119492	119492	5.45162	BZW2+ Tumor Cells
119493	119493	5.44606	BZW2+ Tumor Cells
119494	119494	5.56167	BZW2+ Tumor Cells
119495	119495	5.56454	BZW2+ Tumor Cells
119496	119496	5.69392	BZW2+ Tumor Cells
119497	119497	5.57246	BZW2+ Tumor Cells
119498	119498	5.7434	BZW2+ Tumor Cells
119499	119499	5.59221	BZW2+ Tumor Cells
119500	119500	5.79945	BZW2+ Tumor Cells
119501	119501	5.92569	BZW2+ Tumor Cells
119502	119502	6.05621	BZW2+ Tumor Cells
119503	119503	5.92364	BZW2+ Tumor Cells
119504	119504	5.98009	BZW2+ Tumor Cells
119505	119505	5.84686	BZW2+ Tumor Cells
119506	119506	6.21589	BZW2+ Tumor Cells
119507	119507	6.12058	BZW2+ Tumor Cells
119508	119508	6.20439	BZW2+ Tumor Cells
119509	119509	6.14176	BZW2+ Tumor Cells
119510	119510	6.26777	BZW2+ Tumor Cells
119511	119511	6.30289	BZW2+ Tumor Cells
119512	119512	6.18716	BZW2+ Tumor Cells
119513	119513	6.08139	BZW2+ Tumor Cells
119514	119514	6.3397	BZW2+ Tumor Cells
119515	119515	6.35827	BZW2+ Tumor Cells
119516	119516	6.43048	BZW2+ Tumor Cells
119517	119517	6.22511	BZW2+ Tumor Cells
119518	119518	6.38556	BZW2+ Tumor Cells
119519	119519	6.50792	BZW2+ Tumor Cells
119520	119520	3.74213	BZW2+ Tumor Cells
119521	119521	4.38603	BZW2+ Tumor Cells
119522	119522	5.42453	BZW2+ Tumor Cells
119523	119523	5.13107	BZW2+ Tumor Cells
119524	119524	4.79284	BZW2+ Tumor Cells
119525	119525	4.25238	BZW2+ Tumor Cells
119526	119526	5.35435	BZW2+ Tumor Cells
119527	119527	4.67768	BZW2+ Tumor Cells
119528	119528	4.92583	BZW2+ Tumor Cells
119529	119529	5.20496	BZW2+ Tumor Cells
119530	119530	4.89665	BZW2+ Tumor Cells
119531	119531	5.46714	BZW2+ Tumor Cells
119532	119532	5.13965	BZW2+ Tumor Cells
119533	119533	5.55719	BZW2+ Tumor Cells
119534	119534	5.35491	BZW2+ Tumor Cells
119535	119535	5.25408	BZW2+ Tumor Cells
119536	119536	5.56093	BZW2+ Tumor Cells
119537	119537	5.42586	BZW2+ Tumor Cells
119538	119538	5.53005	BZW2+ Tumor Cells
119539	119539	5.76027	BZW2+ Tumor Cells
119540	119540	5.89169	BZW2+ Tumor Cells
119541	119541	5.67679	BZW2+ Tumor Cells
119542	119542	5.81808	BZW2+ Tumor Cells
119543	119543	5.91569	BZW2+ Tumor Cells
119544	119544	5.98721	BZW2+ Tumor Cells
119545	119545	6.12326	BZW2+ Tumor Cells
119546	119546	6.01664	BZW2+ Tumor Cells
119547	119547	6.13182	BZW2+ Tumor Cells
119548	119548	6.28164	BZW2+ Tumor Cells
119549	119549	6.18071	BZW2+ Tumor Cells
119550	119550	6.2241	BZW2+ Tumor Cells
119551	119551	6.10486	BZW2+ Tumor Cells
119552	119552	6.03298	BZW2+ Tumor Cells
119553	119553	6.14837	BZW2+ Tumor Cells
119554	119554	6.03388	BZW2+ Tumor Cells
119555	119555	5.93578	BZW2+ Tumor Cells
119556	119556	5.90474	BZW2+ Tumor Cells
119557	119557	5.8307	BZW2+ Tumor Cells
119558	119558	5.78402	BZW2+ Tumor Cells
119559	119559	5.68977	BZW2+ Tumor Cells
119560	119560	5.85958	BZW2+ Tumor Cells
119561	119561	5.59493	BZW2+ Tumor Cells
119562	119562	5.70643	BZW2+ Tumor Cells
119563	119563	5.46136	BZW2+ Tumor Cells
119564	119564	5.4385	BZW2+ Tumor Cells
119565	119565	5.64582	BZW2+ Tumor Cells
119566	119566	5.2783	BZW2+ Tumor Cells
119567	119567	5.43449	BZW2+ Tumor Cells
119568	119568	5.76555	BZW2+ Tumor Cells
119569	119569	5.98158	BZW2+ Tumor Cells
119570	119570	5.97342	BZW2+ Tumor Cells
119571	119571	6.08415	BZW2+ Tumor Cells
119572	119572	5.77909	BZW2+ Tumor Cells
119573	119573	5.86907	BZW2+ Tumor Cells
119574	119574	6.04182	BZW2+ Tumor Cells
119575	119575	6.23466	BZW2+ Tumor Cells
119576	119576	6.02925	BZW2+ Tumor Cells
119577	119577	6.30155	BZW2+ Tumor Cells
119578	119578	5.23483	BZW2+ Tumor Cells
119579	119579	5.5843	BZW2+ Tumor Cells
119580	119580	6.4389	BZW2+ Tumor Cells
119581	119581	6.45351	BZW2+ Tumor Cells
119582	119582	6.19144	BZW2+ Tumor Cells
119583	119583	6.09797	BZW2+ Tumor Cells
119584	119584	6.45054	BZW2+ Tumor Cells
119585	119585	5.56314	BZW2+ Tumor Cells
119586	119586	5.8089	BZW2+ Tumor Cells
119587	119587	5.33889	BZW2+ Tumor Cells
119588	119588	6.31316	BZW2+ Tumor Cells
119589	119589	6.47773	BZW2+ Tumor Cells
119590	119590	5.94828	BZW2+ Tumor Cells
119591	119591	6.55994	BZW2+ Tumor Cells
119592	119592	6.59264	BZW2+ Tumor Cells
119593	119593	5.77162	BZW2+ Tumor Cells
119594	119594	5.61503	BZW2+ Tumor Cells
119595	119595	5.26769	BZW2+ Tumor Cells
119596	119596	6.35282	BZW2+ Tumor Cells
119597	119597	5.93639	BZW2+ Tumor Cells
119598	119598	6.56104	BZW2+ Tumor Cells
119599	119599	6.20877	BZW2+ Tumor Cells
119600	119600	5.45555	BZW2+ Tumor Cells
119601	119601	4.74832	BZW2+ Tumor Cells
119602	119602	5.04374	BZW2+ Tumor Cells
119603	119603	5.54448	BZW2+ Tumor Cells
119604	119604	6.43449	BZW2+ Tumor Cells
119605	119605	5.2786	BZW2+ Tumor Cells
119606	119606	5.73165	BZW2+ Tumor Cells
119607	119607	6.0145	BZW2+ Tumor Cells
119608	119608	6.52158	BZW2+ Tumor Cells
119609	119609	4.31671	BZW2+ Tumor Cells
119610	119610	5.85464	BZW2+ Tumor Cells
119611	119611	6.19492	BZW2+ Tumor Cells
119612	119612	6.32439	BZW2+ Tumor Cells
119613	119613	5.60222	BZW2+ Tumor Cells
119614	119614	4.82649	BZW2+ Tumor Cells
119615	119615	5.20571	BZW2+ Tumor Cells
119616	119616	6.34619	BZW2+ Tumor Cells
119617	119617	4.89749	BZW2+ Tumor Cells
119618	119618	6.33294	BZW2+ Tumor Cells
119619	119619	4.12083	BZW2+ Tumor Cells
119620	119620	4.68375	BZW2+ Tumor Cells
119621	119621	4.59518	BZW2+ Tumor Cells
119622	119622	2.9746	BZW2+ Tumor Cells
119623	119623	3.97705	BZW2+ Tumor Cells
119624	119624	6.33563	BZW2+ Tumor Cells
119625	119625	6.34694	BZW2+ Tumor Cells
119626	119626	6.25512	BZW2+ Tumor Cells
119627	119627	6.67526	BZW2+ Tumor Cells
119628	119628	6.53427	BZW2+ Tumor Cells
119629	119629	6.27107	BZW2+ Tumor Cells
119630	119630	6.29543	BZW2+ Tumor Cells
119631	119631	6.54802	BZW2+ Tumor Cells
119632	119632	6.39848	BZW2+ Tumor Cells
119633	119633	3.10531	BZW2+ Tumor Cells
119634	119634	2.79896	BZW2+ Tumor Cells
119635	119635	4.49579	BZW2+ Tumor Cells
119636	119636	4.41521	BZW2+ Tumor Cells
119637	119637	4.16005	BZW2+ Tumor Cells
119638	119638	4.93321	BZW2+ Tumor Cells
119639	119639	5.26713	BZW2+ Tumor Cells
119640	119640	4.04515	BZW2+ Tumor Cells
119641	119641	4.16467	BZW2+ Tumor Cells
119642	119642	3.64989	BZW2+ Tumor Cells
119643	119643	4.5217	BZW2+ Tumor Cells
119644	119644	4.94737	BZW2+ Tumor Cells
119645	119645	3.98753	BZW2+ Tumor Cells
119646	119646	4.83425	BZW2+ Tumor Cells
119647	119647	5.28941	BZW2+ Tumor Cells
119648	119648	4.45936	BZW2+ Tumor Cells
119649	119649	4.90956	BZW2+ Tumor Cells
119650	119650	4.79455	BZW2+ Tumor Cells
119651	119651	4.19749	BZW2+ Tumor Cells
119652	119652	5.09202	BZW2+ Tumor Cells
119653	119653	5.18467	BZW2+ Tumor Cells
119654	119654	4.61486	BZW2+ Tumor Cells
119655	119655	4.81786	BZW2+ Tumor Cells
119656	119656	4.84141	BZW2+ Tumor Cells
119657	119657	4.55318	BZW2+ Tumor Cells
119658	119658	5.42969	BZW2+ Tumor Cells
119659	119659	5.22705	BZW2+ Tumor Cells
119660	119660	5.25997	BZW2+ Tumor Cells
119661	119661	5.0989	BZW2+ Tumor Cells
119662	119662	5.56965	BZW2+ Tumor Cells
119663	119663	4.87213	BZW2+ Tumor Cells
119664	119664	5.37746	BZW2+ Tumor Cells
119665	119665	5.17928	BZW2+ Tumor Cells
119666	119666	5.44459	BZW2+ Tumor Cells
119667	119667	5.01655	BZW2+ Tumor Cells
119668	119668	4.96527	BZW2+ Tumor Cells
119669	119669	5.11732	BZW2+ Tumor Cells
119670	119670	5.10736	BZW2+ Tumor Cells
119671	119671	4.7125	BZW2+ Tumor Cells
119672	119672	4.64107	BZW2+ Tumor Cells
119673	119673	4.94176	BZW2+ Tumor Cells
119674	119674	4.03071	BZW2+ Tumor Cells
119675	119675	3.02564	BZW2+ Tumor Cells
119676	119676	4.5662	BZW2+ Tumor Cells
119677	119677	4.10339	BZW2+ Tumor Cells
119678	119678	3.88078	BZW2+ Tumor Cells
119679	119679	4.44614	BZW2+ Tumor Cells
119680	119680	4.25025	BZW2+ Tumor Cells
119681	119681	4.8136	BZW2+ Tumor Cells
119682	119682	5.10025	BZW2+ Tumor Cells
119683	119683	5.36135	BZW2+ Tumor Cells
119684	119684	4.68132	BZW2+ Tumor Cells
119685	119685	4.87646	BZW2+ Tumor Cells
119686	119686	5.58659	BZW2+ Tumor Cells
119687	119687	4.96736	BZW2+ Tumor Cells
119688	119688	5.16282	BZW2+ Tumor Cells
119689	119689	5.40832	BZW2+ Tumor Cells
119690	119690	5.16742	BZW2+ Tumor Cells
119691	119691	5.11343	BZW2+ Tumor Cells
119692	119692	5.72566	BZW2+ Tumor Cells
119693	119693	5.26637	BZW2+ Tumor Cells
119694	119694	5.48346	BZW2+ Tumor Cells
119695	119695	5.31891	BZW2+ Tumor Cells
119696	119696	5.43834	BZW2+ Tumor Cells
119697	119697	5.2988	BZW2+ Tumor Cells
119698	119698	5.69297	BZW2+ Tumor Cells
119699	119699	5.41279	BZW2+ Tumor Cells
119700	119700	5.51214	BZW2+ Tumor Cells
119701	119701	5.5187	BZW2+ Tumor Cells
119702	119702	5.64703	BZW2+ Tumor Cells
119703	119703	5.90606	BZW2+ Tumor Cells
119704	119704	5.7152	BZW2+ Tumor Cells
119705	119705	5.62486	BZW2+ Tumor Cells
119706	119706	5.76694	BZW2+ Tumor Cells
119707	119707	5.771	BZW2+ Tumor Cells
119708	119708	5.89376	BZW2+ Tumor Cells
119709	119709	5.84715	BZW2+ Tumor Cells
119710	119710	5.85929	BZW2+ Tumor Cells
119711	119711	6.07912	BZW2+ Tumor Cells
119712	119712	5.97721	BZW2+ Tumor Cells
119713	119713	5.35368	BZW2+ Tumor Cells
119714	119714	6.04693	BZW2+ Tumor Cells
119715	119715	6.15106	BZW2+ Tumor Cells
119716	119716	6.0385	BZW2+ Tumor Cells
119717	119717	6.07803	BZW2+ Tumor Cells
119718	119718	6.26886	BZW2+ Tumor Cells
119719	119719	6.21315	BZW2+ Tumor Cells
119720	119720	6.22492	BZW2+ Tumor Cells
119721	119721	6.34807	BZW2+ Tumor Cells
119722	119722	6.28961	BZW2+ Tumor Cells
119723	119723	6.30568	BZW2+ Tumor Cells
119724	119724	6.42518	BZW2+ Tumor Cells
119725	119725	6.42636	BZW2+ Tumor Cells
119726	119726	6.29983	BZW2+ Tumor Cells
119727	119727	6.41289	BZW2+ Tumor Cells
119728	119728	6.4134	BZW2+ Tumor Cells
119729	119729	6.38799	BZW2+ Tumor Cells
119730	119730	6.48159	BZW2+ Tumor Cells
119731	119731	6.56843	BZW2+ Tumor Cells
119732	119732	6.53458	BZW2+ Tumor Cells
119733	119733	6.46243	BZW2+ Tumor Cells
119734	119734	6.35772	BZW2+ Tumor Cells
119735	119735	6.54012	BZW2+ Tumor Cells
119736	119736	6.64269	BZW2+ Tumor Cells
119737	119737	6.58197	BZW2+ Tumor Cells
119738	119738	6.41691	BZW2+ Tumor Cells
119739	119739	6.64875	BZW2+ Tumor Cells
119740	119740	6.30491	BZW2+ Tumor Cells
119741	119741	6.71344	BZW2+ Tumor Cells
119742	119742	6.73974	BZW2+ Tumor Cells
119743	119743	6.18385	BZW2+ Tumor Cells
119744	119744	6.4026	BZW2+ Tumor Cells
119745	119745	6.62576	BZW2+ Tumor Cells
119746	119746	6.54173	BZW2+ Tumor Cells
119747	119747	6.81815	BZW2+ Tumor Cells
119748	119748	6.23296	BZW2+ Tumor Cells
119749	119749	6.71414	BZW2+ Tumor Cells
119750	119750	6.10594	BZW2+ Tumor Cells
119751	119751	6.40175	BZW2+ Tumor Cells
119752	119752	6.61618	BZW2+ Tumor Cells
119753	119753	6.72811	BZW2+ Tumor Cells
119754	119754	4.82871	BZW2+ Tumor Cells
119755	119755	5.1755	BZW2+ Tumor Cells
119756	119756	4.94987	BZW2+ Tumor Cells
119757	119757	4.83479	BZW2+ Tumor Cells
119758	119758	5.35587	BZW2+ Tumor Cells
119759	119759	4.53369	BZW2+ Tumor Cells
119760	119760	3.80125	BZW2+ Tumor Cells
119761	119761	4.9296	BZW2+ Tumor Cells
119762	119762	3.91378	BZW2+ Tumor Cells
119763	119763	4.86194	BZW2+ Tumor Cells
119764	119764	2.92104	BZW2+ Tumor Cells
119765	119765	4.35038	BZW2+ Tumor Cells
119766	119766	5.09985	BZW2+ Tumor Cells
119767	119767	4.7327	BZW2+ Tumor Cells
119768	119768	3.94966	BZW2+ Tumor Cells
119769	119769	2.56731	BZW2+ Tumor Cells
119770	119770	4.82214	BZW2+ Tumor Cells
119771	119771	4.6596	BZW2+ Tumor Cells
119772	119772	3.50457	BZW2+ Tumor Cells
119773	119773	4.06632	BZW2+ Tumor Cells
119774	119774	4.63558	BZW2+ Tumor Cells
119775	119775	4.50708	BZW2+ Tumor Cells
119776	119776	4.16258	BZW2+ Tumor Cells
119777	119777	4.13741	BZW2+ Tumor Cells
119778	119778	4.25646	BZW2+ Tumor Cells
119779	119779	4.71677	BZW2+ Tumor Cells
119780	119780	4.27111	BZW2+ Tumor Cells
119781	119781	4.15217	BZW2+ Tumor Cells
119782	119782	3.79578	BZW2+ Tumor Cells
119783	119783	4.45388	BZW2+ Tumor Cells
119784	119784	3.96415	BZW2+ Tumor Cells
119785	119785	3.38177	BZW2+ Tumor Cells
119786	119786	4.17625	BZW2+ Tumor Cells
119787	119787	4.70448	BZW2+ Tumor Cells
119788	119788	4.63217	BZW2+ Tumor Cells
119789	119789	4.6036	BZW2+ Tumor Cells
119790	119790	3.52432	BZW2+ Tumor Cells
119791	119791	4.47281	BZW2+ Tumor Cells
119792	119792	5.02908	BZW2+ Tumor Cells
119793	119793	5.40394	BZW2+ Tumor Cells
119794	119794	4.58826	BZW2+ Tumor Cells
119795	119795	4.95293	BZW2+ Tumor Cells
119796	119796	5.25035	BZW2+ Tumor Cells
119797	119797	5.56555	BZW2+ Tumor Cells
119798	119798	5.25519	BZW2+ Tumor Cells
119799	119799	5.05384	BZW2+ Tumor Cells
119800	119800	5.43405	BZW2+ Tumor Cells
119801	119801	5.72693	BZW2+ Tumor Cells
119802	119802	5.31227	BZW2+ Tumor Cells
119803	119803	5.70565	BZW2+ Tumor Cells
119804	119804	5.85608	BZW2+ Tumor Cells
119805	119805	5.58504	BZW2+ Tumor Cells
119806	119806	5.89119	BZW2+ Tumor Cells
119807	119807	5.5665	BZW2+ Tumor Cells
119808	119808	5.69427	BZW2+ Tumor Cells
119809	119809	5.89969	BZW2+ Tumor Cells
119810	119810	6.11715	BZW2+ Tumor Cells
119811	119811	5.83129	BZW2+ Tumor Cells
119812	119812	5.89296	BZW2+ Tumor Cells
119813	119813	5.81102	BZW2+ Tumor Cells
119814	119814	6.079	BZW2+ Tumor Cells
119815	119815	6.21155	BZW2+ Tumor Cells
119816	119816	6.15994	BZW2+ Tumor Cells
119817	119817	6.07458	BZW2+ Tumor Cells
119818	119818	6.17189	BZW2+ Tumor Cells
119819	119819	6.40107	BZW2+ Tumor Cells
119820	119820	6.30454	BZW2+ Tumor Cells
119821	119821	6.2922	BZW2+ Tumor Cells
119822	119822	6.37222	BZW2+ Tumor Cells
119823	119823	6.27552	BZW2+ Tumor Cells
119824	119824	6.36847	BZW2+ Tumor Cells
119825	119825	6.36935	BZW2+ Tumor Cells
119826	119826	6.24539	BZW2+ Tumor Cells
119827	119827	6.30979	BZW2+ Tumor Cells
119828	119828	6.23901	BZW2+ Tumor Cells
119829	119829	6.11993	BZW2+ Tumor Cells
119830	119830	6.10602	BZW2+ Tumor Cells
119831	119831	6.12354	BZW2+ Tumor Cells
119832	119832	5.95536	BZW2+ Tumor Cells
119833	119833	5.80909	BZW2+ Tumor Cells
119834	119834	5.8473	BZW2+ Tumor Cells
119835	119835	4.59483	BZW2+ Tumor Cells
119836	119836	2.51807	BZW2+ Tumor Cells
119837	119837	3.18163	BZW2+ Tumor Cells
119838	119838	4.95716	BZW2+ Tumor Cells
119839	119839	3.9621	BZW2+ Tumor Cells
119840	119840	5.23677	BZW2+ Tumor Cells
119841	119841	4.88771	BZW2+ Tumor Cells
119842	119842	4.36851	BZW2+ Tumor Cells
119843	119843	4.52192	BZW2+ Tumor Cells
119844	119844	4.84197	BZW2+ Tumor Cells
119845	119845	4.94192	BZW2+ Tumor Cells
119846	119846	4.42432	BZW2+ Tumor Cells
119847	119847	3.54479	BZW2+ Tumor Cells
119848	119848	3.20016	BZW2+ Tumor Cells
119849	119849	4.12207	BZW2+ Tumor Cells
119850	119850	5.22973	BZW2+ Tumor Cells
119851	119851	4.5497	BZW2+ Tumor Cells
119852	119852	4.10595	BZW2+ Tumor Cells
119853	119853	5.06342	BZW2+ Tumor Cells
119854	119854	4.92682	BZW2+ Tumor Cells
119855	119855	3.50117	BZW2+ Tumor Cells
119856	119856	2.96057	BZW2+ Tumor Cells
119857	119857	3.1773	BZW2+ Tumor Cells
119858	119858	4.80524	BZW2+ Tumor Cells
119859	119859	4.1214	BZW2+ Tumor Cells
119860	119860	3.83365	BZW2+ Tumor Cells
119861	119861	4.63528	BZW2+ Tumor Cells
119862	119862	4.24874	BZW2+ Tumor Cells
119863	119863	3.8563	BZW2+ Tumor Cells
119864	119864	4.64891	BZW2+ Tumor Cells
119865	119865	5.17073	BZW2+ Tumor Cells
119866	119866	5.1712	BZW2+ Tumor Cells
119867	119867	4.35101	BZW2+ Tumor Cells
119868	119868	4.22447	BZW2+ Tumor Cells
119869	119869	4.58984	BZW2+ Tumor Cells
119870	119870	4.78992	BZW2+ Tumor Cells
119871	119871	5.07932	BZW2+ Tumor Cells
119872	119872	4.54739	BZW2+ Tumor Cells
119873	119873	4.99235	BZW2+ Tumor Cells
119874	119874	4.77842	BZW2+ Tumor Cells
119875	119875	4.62205	BZW2+ Tumor Cells
119876	119876	4.79346	BZW2+ Tumor Cells
119877	119877	4.28715	BZW2+ Tumor Cells
119878	119878	4.54053	BZW2+ Tumor Cells
119879	119879	4.0632	BZW2+ Tumor Cells
119880	119880	4.70147	BZW2+ Tumor Cells
119881	119881	4.07438	BZW2+ Tumor Cells
119882	119882	4.13981	BZW2+ Tumor Cells
119883	119883	4.30351	BZW2+ Tumor Cells
119884	119884	4.58029	BZW2+ Tumor Cells
119885	119885	4.13594	BZW2+ Tumor Cells
119886	119886	3.23536	BZW2+ Tumor Cells
119887	119887	4.56052	BZW2+ Tumor Cells
119888	119888	3.89749	BZW2+ Tumor Cells
119889	119889	2.85427	BZW2+ Tumor Cells
119890	119890	4.95716	BZW2+ Tumor Cells
119891	119891	3.08009	BZW2+ Tumor Cells
119892	119892	4.40045	BZW2+ Tumor Cells
119893	119893	3.33186	BZW2+ Tumor Cells
119894	119894	4.84592	BZW2+ Tumor Cells
119895	119895	2.6069	BZW2+ Tumor Cells
119896	119896	3.16573	BZW2+ Tumor Cells
119897	119897	4.18329	BZW2+ Tumor Cells
119898	119898	4.17302	BZW2+ Tumor Cells
119899	119899	4.89612	BZW2+ Tumor Cells
119900	119900	4.42837	BZW2+ Tumor Cells
119901	119901	2.83695	BZW2+ Tumor Cells
119902	119902	3.5361	BZW2+ Tumor Cells
119903	119903	4.01952	BZW2+ Tumor Cells
119904	119904	4.7208	BZW2+ Tumor Cells
119905	119905	4.50352	BZW2+ Tumor Cells
119906	119906	4.75197	BZW2+ Tumor Cells
119907	119907	3.95168	BZW2+ Tumor Cells
119908	119908	4.29807	BZW2+ Tumor Cells
119909	119909	5.12737	BZW2+ Tumor Cells
119910	119910	4.49218	BZW2+ Tumor Cells
119911	119911	3.51185	BZW2+ Tumor Cells
119912	119912	4.65545	BZW2+ Tumor Cells
119913	119913	5.14443	BZW2+ Tumor Cells
119914	119914	3.52873	BZW2+ Tumor Cells
119915	119915	5.17591	BZW2+ Tumor Cells
119916	119916	4.56752	BZW2+ Tumor Cells
119917	119917	5.83276	BZW2+ Tumor Cells
119918	119918	5.98768	BZW2+ Tumor Cells
119919	119919	5.6384	BZW2+ Tumor Cells
119920	119920	5.52996	BZW2+ Tumor Cells
119921	119921	5.38529	BZW2+ Tumor Cells
119922	119922	5.81681	BZW2+ Tumor Cells
119923	119923	5.61521	BZW2+ Tumor Cells
119924	119924	5.84187	BZW2+ Tumor Cells
119925	119925	5.72546	BZW2+ Tumor Cells
119926	119926	5.11986	BZW2+ Tumor Cells
119927	119927	5.28026	BZW2+ Tumor Cells
119928	119928	5.55114	BZW2+ Tumor Cells
119929	119929	5.57989	BZW2+ Tumor Cells
119930	119930	4.8374	BZW2+ Tumor Cells
119931	119931	5.35838	BZW2+ Tumor Cells
119932	119932	5.12222	BZW2+ Tumor Cells
119933	119933	4.71556	BZW2+ Tumor Cells
119934	119934	5.39441	BZW2+ Tumor Cells
119935	119935	4.73406	BZW2+ Tumor Cells
119936	119936	5.04142	BZW2+ Tumor Cells
119937	119937	4.28218	BZW2+ Tumor Cells
119938	119938	5.51831	BZW2+ Tumor Cells
119939	119939	5.11274	BZW2+ Tumor Cells
119940	119940	5.2685	BZW2+ Tumor Cells
119941	119941	4.64627	BZW2+ Tumor Cells
119942	119942	5.50608	BZW2+ Tumor Cells
119943	119943	4.92329	BZW2+ Tumor Cells
119944	119944	4.17313	BZW2+ Tumor Cells
119945	119945	5.24772	BZW2+ Tumor Cells
119946	119946	3.56109	BZW2+ Tumor Cells
119947	119947	4.68802	BZW2+ Tumor Cells
119948	119948	5.45513	BZW2+ Tumor Cells
119949	119949	5.27395	BZW2+ Tumor Cells
119950	119950	5.64829	BZW2+ Tumor Cells
119951	119951	5.53801	BZW2+ Tumor Cells
119952	119952	4.32784	BZW2+ Tumor Cells
119953	119953	5.24002	BZW2+ Tumor Cells
119954	119954	4.80566	BZW2+ Tumor Cells
119955	119955	5.40876	BZW2+ Tumor Cells
119956	119956	4.8032	BZW2+ Tumor Cells
119957	119957	5.00985	BZW2+ Tumor Cells
119958	119958	5.62932	BZW2+ Tumor Cells
119959	119959	5.28174	BZW2+ Tumor Cells
119960	119960	5.03459	BZW2+ Tumor Cells
119961	119961	5.86529	BZW2+ Tumor Cells
119962	119962	5.23762	BZW2+ Tumor Cells
119963	119963	5.6258	BZW2+ Tumor Cells
119964	119964	5.44645	BZW2+ Tumor Cells
119965	119965	5.92651	BZW2+ Tumor Cells
119966	119966	5.47887	BZW2+ Tumor Cells
119967	119967	5.40714	BZW2+ Tumor Cells
119968	119968	5.74837	BZW2+ Tumor Cells
119969	119969	5.65492	BZW2+ Tumor Cells
119970	119970	5.63395	BZW2+ Tumor Cells
119971	119971	5.92485	BZW2+ Tumor Cells
119972	119972	6.10401	BZW2+ Tumor Cells
119973	119973	6.03118	BZW2+ Tumor Cells
119974	119974	5.88833	BZW2+ Tumor Cells
119975	119975	5.97945	BZW2+ Tumor Cells
119976	119976	5.80242	BZW2+ Tumor Cells
119977	119977	5.70158	BZW2+ Tumor Cells
119978	119978	5.66182	BZW2+ Tumor Cells
119979	119979	6.07802	BZW2+ Tumor Cells
119980	119980	3.56969	BZW2+ Tumor Cells
119981	119981	2.3535	BZW2+ Tumor Cells
119982	119982	4.0567	BZW2+ Tumor Cells
119983	119983	4.49734	BZW2+ Tumor Cells
119984	119984	3.81456	BZW2+ Tumor Cells
119985	119985	4.31064	BZW2+ Tumor Cells
119986	119986	5.03417	BZW2+ Tumor Cells
119987	119987	4.3231	BZW2+ Tumor Cells
119988	119988	5.19866	BZW2+ Tumor Cells
119989	119989	4.71579	BZW2+ Tumor Cells
119990	119990	4.90166	BZW2+ Tumor Cells
119991	119991	4.83384	BZW2+ Tumor Cells
119992	119992	5.02778	BZW2+ Tumor Cells
119993	119993	5.401	BZW2+ Tumor Cells
119994	119994	5.20931	BZW2+ Tumor Cells
119995	119995	5.43687	BZW2+ Tumor Cells
119996	119996	5.23391	BZW2+ Tumor Cells
119997	119997	5.74625	BZW2+ Tumor Cells
119998	119998	5.34333	BZW2+ Tumor Cells
119999	119999	5.50925	BZW2+ Tumor Cells
120000	120000	5.2681	BZW2+ Tumor Cells
120001	120001	5.16269	BZW2+ Tumor Cells
120002	120002	5.6257	BZW2+ Tumor Cells
120003	120003	5.88783	BZW2+ Tumor Cells
120004	120004	5.16505	BZW2+ Tumor Cells
120005	120005	4.93171	BZW2+ Tumor Cells
120006	120006	2.34182	BZW2+ Tumor Cells
120007	120007	2.8094	BZW2+ Tumor Cells
120008	120008	4.02665	BZW2+ Tumor Cells
120009	120009	3.14474	BZW2+ Tumor Cells
120010	120010	4.26005	BZW2+ Tumor Cells
120011	120011	2.57844	BZW2+ Tumor Cells
120012	120012	4.70029	BZW2+ Tumor Cells
120013	120013	2.50797	BZW2+ Tumor Cells
120014	120014	4.28328	BZW2+ Tumor Cells
120015	120015	4.25633	BZW2+ Tumor Cells
120016	120016	3.51935	BZW2+ Tumor Cells
120017	120017	4.74243	BZW2+ Tumor Cells
120018	120018	3.69372	BZW2+ Tumor Cells
120019	120019	4.9392	BZW2+ Tumor Cells
120020	120020	4.5399	BZW2+ Tumor Cells
120021	120021	4.38024	BZW2+ Tumor Cells
120022	120022	5.05502	BZW2+ Tumor Cells
120023	120023	4.06269	BZW2+ Tumor Cells
120024	120024	4.11026	BZW2+ Tumor Cells
120025	120025	4.32028	BZW2+ Tumor Cells
120026	120026	3.62918	BZW2+ Tumor Cells
120027	120027	4.87796	BZW2+ Tumor Cells
120028	120028	2.93922	BZW2+ Tumor Cells
120029	120029	4.20738	BZW2+ Tumor Cells
120030	120030	3.19629	BZW2+ Tumor Cells
120031	120031	4.51341	BZW2+ Tumor Cells
120032	120032	3.35398	BZW2+ Tumor Cells
120033	120033	5.37561	BZW2+ Tumor Cells
120034	120034	5.52576	BZW2+ Tumor Cells
120035	120035	5.12809	BZW2+ Tumor Cells
120036	120036	3.43513	BZW2+ Tumor Cells
120037	120037	4.54786	BZW2+ Tumor Cells
120038	120038	2.4274	BZW2+ Tumor Cells
120039	120039	4.86548	BZW2+ Tumor Cells
120040	120040	4.15252	BZW2+ Tumor Cells
120041	120041	5.16462	BZW2+ Tumor Cells
120042	120042	5.23999	BZW2+ Tumor Cells
120043	120043	5.14339	BZW2+ Tumor Cells
120044	120044	5.10677	BZW2+ Tumor Cells
120045	120045	5.34931	BZW2+ Tumor Cells
120046	120046	5.44908	BZW2+ Tumor Cells
120047	120047	5.5855	BZW2+ Tumor Cells
120048	120048	3.75993	BZW2+ Tumor Cells
120049	120049	4.33939	BZW2+ Tumor Cells
120050	120050	3.54679	BZW2+ Tumor Cells
120051	120051	2.76608	BZW2+ Tumor Cells
120052	120052	2.72632	BZW2+ Tumor Cells
120053	120053	3.44316	BZW2+ Tumor Cells
120054	120054	3.647	BZW2+ Tumor Cells
120055	120055	5.44183	BZW2+ Tumor Cells
120056	120056	5.28743	BZW2+ Tumor Cells
120057	120057	5.20275	BZW2+ Tumor Cells
120058	120058	4.90255	BZW2+ Tumor Cells
120059	120059	6.12643	BZW2+ Tumor Cells
120060	120060	5.93889	BZW2+ Tumor Cells
120061	120061	6.15169	BZW2+ Tumor Cells
120062	120062	6.0382	BZW2+ Tumor Cells
120063	120063	6.19846	BZW2+ Tumor Cells
120064	120064	5.90026	BZW2+ Tumor Cells
120065	120065	6.13403	BZW2+ Tumor Cells
120066	120066	5.48517	BZW2+ Tumor Cells
120067	120067	4.33034	BZW2+ Tumor Cells
120068	120068	5.70296	BZW2+ Tumor Cells
120069	120069	5.95217	BZW2+ Tumor Cells
120070	120070	5.88477	BZW2+ Tumor Cells
120071	120071	3.85914	BZW2+ Tumor Cells
120072	120072	4.31261	BZW2+ Tumor Cells
120073	120073	6.12319	BZW2+ Tumor Cells
120074	120074	4.88572	BZW2+ Tumor Cells
120075	120075	6.31861	BZW2+ Tumor Cells
120076	120076	5.61066	BZW2+ Tumor Cells
120077	120077	5.83467	BZW2+ Tumor Cells
120078	120078	5.26193	BZW2+ Tumor Cells
120079	120079	4.48833	BZW2+ Tumor Cells
120080	120080	4.87264	BZW2+ Tumor Cells
120081	120081	6.23432	BZW2+ Tumor Cells
120082	120082	4.63148	BZW2+ Tumor Cells
120083	120083	5.21086	BZW2+ Tumor Cells
120084	120084	4.98488	BZW2+ Tumor Cells
120085	120085	5.93484	BZW2+ Tumor Cells
120086	120086	6.14764	BZW2+ Tumor Cells
120087	120087	6.09728	BZW2+ Tumor Cells
120088	120088	5.52877	BZW2+ Tumor Cells
120089	120089	5.15588	BZW2+ Tumor Cells
120090	120090	6.32878	BZW2+ Tumor Cells
120091	120091	6.31774	BZW2+ Tumor Cells
120092	120092	5.93866	BZW2+ Tumor Cells
120093	120093	6.25795	BZW2+ Tumor Cells
120094	120094	5.43168	BZW2+ Tumor Cells
120095	120095	5.13152	BZW2+ Tumor Cells
120096	120096	4.82563	BZW2+ Tumor Cells
120097	120097	6.13661	BZW2+ Tumor Cells
120098	120098	6.01423	BZW2+ Tumor Cells
120099	120099	5.88743	BZW2+ Tumor Cells
120100	120100	5.78655	BZW2+ Tumor Cells
120101	120101	5.74418	BZW2+ Tumor Cells
120102	120102	5.64931	BZW2+ Tumor Cells
120103	120103	5.59446	BZW2+ Tumor Cells
120104	120104	5.50476	BZW2+ Tumor Cells
120105	120105	5.35536	BZW2+ Tumor Cells
120106	120106	5.27182	BZW2+ Tumor Cells
120107	120107	5.07134	BZW2+ Tumor Cells
120108	120108	5.02188	BZW2+ Tumor Cells
120109	120109	4.80892	BZW2+ Tumor Cells
120110	120110	4.71682	BZW2+ Tumor Cells
120111	120111	4.65532	BZW2+ Tumor Cells
120112	120112	4.34683	BZW2+ Tumor Cells
120113	120113	4.20888	BZW2+ Tumor Cells
120114	120114	4.18241	BZW2+ Tumor Cells
120115	120115	4.04605	BZW2+ Tumor Cells
120116	120116	3.51169	BZW2+ Tumor Cells
120117	120117	3.36235	BZW2+ Tumor Cells
120118	120118	3.2874	BZW2+ Tumor Cells
120119	120119	3.11448	BZW2+ Tumor Cells
120120	120120	6.44807	BZW2+ Tumor Cells
120121	120121	6.3188	BZW2+ Tumor Cells
120122	120122	6.35931	BZW2+ Tumor Cells
120123	120123	6.54606	BZW2+ Tumor Cells
120124	120124	6.3599	BZW2+ Tumor Cells
120125	120125	6.4227	BZW2+ Tumor Cells
120126	120126	6.54839	BZW2+ Tumor Cells
120127	120127	6.3216	BZW2+ Tumor Cells
120128	120128	6.46922	BZW2+ Tumor Cells
120129	120129	6.37302	BZW2+ Tumor Cells
120130	120130	6.62228	BZW2+ Tumor Cells
120131	120131	6.25837	BZW2+ Tumor Cells
120132	120132	6.25268	BZW2+ Tumor Cells
120133	120133	6.48291	BZW2+ Tumor Cells
120134	120134	6.30064	BZW2+ Tumor Cells
120135	120135	6.39013	BZW2+ Tumor Cells
120136	120136	6.50078	BZW2+ Tumor Cells
120137	120137	6.04103	BZW2+ Tumor Cells
120138	120138	6.07322	BZW2+ Tumor Cells
120139	120139	6.35076	BZW2+ Tumor Cells
120140	120140	5.84491	BZW2+ Tumor Cells
120141	120141	5.84827	BZW2+ Tumor Cells
120142	120142	6.14123	BZW2+ Tumor Cells
120143	120143	5.84455	BZW2+ Tumor Cells
120144	120144	5.88442	BZW2+ Tumor Cells
120145	120145	5.61213	BZW2+ Tumor Cells
120146	120146	5.48811	BZW2+ Tumor Cells
120147	120147	4.54676	BZW2+ Tumor Cells
120148	120148	5.49505	BZW2+ Tumor Cells
120149	120149	6.42874	BZW2+ Tumor Cells
120150	120150	6.14469	BZW2+ Tumor Cells
120151	120151	6.35129	BZW2+ Tumor Cells
120152	120152	6.20458	BZW2+ Tumor Cells
120153	120153	6.01331	BZW2+ Tumor Cells
120154	120154	5.29163	BZW2+ Tumor Cells
120155	120155	6.07642	BZW2+ Tumor Cells
120156	120156	4.62742	BZW2+ Tumor Cells
120157	120157	5.1505	BZW2+ Tumor Cells
120158	120158	5.18918	BZW2+ Tumor Cells
120159	120159	6.26852	BZW2+ Tumor Cells
120160	120160	6.32255	BZW2+ Tumor Cells
120161	120161	6.14016	BZW2+ Tumor Cells
120162	120162	5.42771	BZW2+ Tumor Cells
120163	120163	5.68521	BZW2+ Tumor Cells
120164	120164	5.91397	BZW2+ Tumor Cells
120165	120165	5.91427	BZW2+ Tumor Cells
120166	120166	5.89943	BZW2+ Tumor Cells
120167	120167	6.06838	BZW2+ Tumor Cells
120168	120168	6.05397	BZW2+ Tumor Cells
120169	120169	6.13116	BZW2+ Tumor Cells
120170	120170	6.17829	BZW2+ Tumor Cells
120171	120171	6.30825	BZW2+ Tumor Cells
120172	120172	6.43973	BZW2+ Tumor Cells
120173	120173	6.39397	BZW2+ Tumor Cells
120174	120174	6.30153	BZW2+ Tumor Cells
120175	120175	6.24842	BZW2+ Tumor Cells
120176	120176	6.28074	BZW2+ Tumor Cells
120177	120177	6.93106	BZW2+ Tumor Cells
120178	120178	6.83966	BZW2+ Tumor Cells
120179	120179	6.2011	BZW2+ Tumor Cells
120180	120180	7.63072	BZW2+ Tumor Cells
120181	120181	7.71514	BZW2+ Tumor Cells
120182	120182	7.78205	BZW2+ Tumor Cells
120183	120183	7.76838	BZW2+ Tumor Cells
120184	120184	7.75751	BZW2+ Tumor Cells
120185	120185	7.7613	BZW2+ Tumor Cells
120186	120186	7.64083	BZW2+ Tumor Cells
120187	120187	7.70436	BZW2+ Tumor Cells
120188	120188	7.70939	BZW2+ Tumor Cells
120189	120189	7.71692	BZW2+ Tumor Cells
120190	120190	7.72528	BZW2+ Tumor Cells
120191	120191	7.66734	BZW2+ Tumor Cells
120192	120192	7.6737	BZW2+ Tumor Cells
120193	120193	7.65975	BZW2+ Tumor Cells
120194	120194	7.65459	BZW2+ Tumor Cells
120195	120195	7.62125	BZW2+ Tumor Cells
120196	120196	7.64334	BZW2+ Tumor Cells
120197	120197	7.61933	BZW2+ Tumor Cells
120198	120198	7.61637	BZW2+ Tumor Cells
120199	120199	7.61485	BZW2+ Tumor Cells
120200	120200	7.5802	BZW2+ Tumor Cells
120201	120201	7.56154	BZW2+ Tumor Cells
120202	120202	7.57072	BZW2+ Tumor Cells
120203	120203	7.52895	BZW2+ Tumor Cells
120204	120204	7.53394	BZW2+ Tumor Cells
120205	120205	7.53765	BZW2+ Tumor Cells
120206	120206	7.55349	BZW2+ Tumor Cells
120207	120207	7.51962	BZW2+ Tumor Cells
120208	120208	7.48492	BZW2+ Tumor Cells
120209	120209	7.4845	BZW2+ Tumor Cells
120210	120210	7.5094	BZW2+ Tumor Cells
120211	120211	7.4666	BZW2+ Tumor Cells
120212	120212	7.45747	BZW2+ Tumor Cells
120213	120213	7.45026	BZW2+ Tumor Cells
120214	120214	7.42386	BZW2+ Tumor Cells
120215	120215	7.54569	BZW2+ Tumor Cells
120216	120216	7.5059	BZW2+ Tumor Cells
120217	120217	7.33895	BZW2+ Tumor Cells
120218	120218	7.27533	BZW2+ Tumor Cells
120219	120219	7.23652	BZW2+ Tumor Cells
120220	120220	7.39677	BZW2+ Tumor Cells
120221	120221	7.15758	BZW2+ Tumor Cells
120222	120222	7.32321	BZW2+ Tumor Cells
120223	120223	7.23884	BZW2+ Tumor Cells
120224	120224	7.14603	BZW2+ Tumor Cells
120225	120225	7.20801	BZW2+ Tumor Cells
120226	120226	7.16634	BZW2+ Tumor Cells
120227	120227	7.28002	BZW2+ Tumor Cells
120228	120228	7.26663	BZW2+ Tumor Cells
120229	120229	7.36188	BZW2+ Tumor Cells
120230	120230	7.27464	BZW2+ Tumor Cells
120231	120231	7.17977	BZW2+ Tumor Cells
120232	120232	7.11503	BZW2+ Tumor Cells
120233	120233	7.38718	BZW2+ Tumor Cells
120234	120234	7.10016	BZW2+ Tumor Cells
120235	120235	7.15201	BZW2+ Tumor Cells
120236	120236	7.24278	BZW2+ Tumor Cells
120237	120237	7.55446	BZW2+ Tumor Cells
120238	120238	7.13579	BZW2+ Tumor Cells
120239	120239	7.2045	BZW2+ Tumor Cells
120240	120240	7.31456	BZW2+ Tumor Cells
120241	120241	7.56627	BZW2+ Tumor Cells
120242	120242	7.23591	BZW2+ Tumor Cells
120243	120243	7.29925	BZW2+ Tumor Cells
120244	120244	7.51582	BZW2+ Tumor Cells
120245	120245	7.20382	BZW2+ Tumor Cells
120246	120246	7.05786	BZW2+ Tumor Cells
120247	120247	7.14668	BZW2+ Tumor Cells
120248	120248	7.34772	BZW2+ Tumor Cells
120249	120249	7.43611	BZW2+ Tumor Cells
120250	120250	7.58056	BZW2+ Tumor Cells
120251	120251	7.49799	BZW2+ Tumor Cells
120252	120252	7.26658	BZW2+ Tumor Cells
120253	120253	7.12755	BZW2+ Tumor Cells
120254	120254	7.51493	BZW2+ Tumor Cells
120255	120255	7.37981	BZW2+ Tumor Cells
120256	120256	7.14923	BZW2+ Tumor Cells
120257	120257	7.28642	BZW2+ Tumor Cells
120258	120258	7.20205	BZW2+ Tumor Cells
120259	120259	7.47844	BZW2+ Tumor Cells
120260	120260	7.56523	BZW2+ Tumor Cells
120261	120261	7.25726	BZW2+ Tumor Cells
120262	120262	7.14586	BZW2+ Tumor Cells
120263	120263	7.34239	BZW2+ Tumor Cells
120264	120264	7.43612	BZW2+ Tumor Cells
120265	120265	7.53298	BZW2+ Tumor Cells
120266	120266	7.38319	BZW2+ Tumor Cells
120267	120267	7.2853	BZW2+ Tumor Cells
120268	120268	7.50897	BZW2+ Tumor Cells
120269	120269	7.20125	BZW2+ Tumor Cells
120270	120270	7.5001	BZW2+ Tumor Cells
120271	120271	7.43895	BZW2+ Tumor Cells
120272	120272	7.32095	BZW2+ Tumor Cells
120273	120273	7.47299	BZW2+ Tumor Cells
120274	120274	7.14888	BZW2+ Tumor Cells
120275	120275	7.30322	BZW2+ Tumor Cells
120276	120276	7.33734	BZW2+ Tumor Cells
120277	120277	7.28038	BZW2+ Tumor Cells
120278	120278	7.35806	BZW2+ Tumor Cells
120279	120279	7.33908	BZW2+ Tumor Cells
120280	120280	7.34936	BZW2+ Tumor Cells
120281	120281	7.30883	BZW2+ Tumor Cells
120282	120282	7.39238	BZW2+ Tumor Cells
120283	120283	7.38697	BZW2+ Tumor Cells
120284	120284	7.42645	BZW2+ Tumor Cells
120285	120285	7.28252	BZW2+ Tumor Cells
120286	120286	7.36031	BZW2+ Tumor Cells
120287	120287	7.4565	BZW2+ Tumor Cells
120288	120288	7.33848	BZW2+ Tumor Cells
120289	120289	7.41752	BZW2+ Tumor Cells
120290	120290	7.24933	BZW2+ Tumor Cells
120291	120291	7.29546	BZW2+ Tumor Cells
120292	120292	7.37568	BZW2+ Tumor Cells
120293	120293	7.22309	BZW2+ Tumor Cells
120294	120294	7.4187	BZW2+ Tumor Cells
120295	120295	7.18791	BZW2+ Tumor Cells
120296	120296	7.28615	BZW2+ Tumor Cells
120297	120297	6.594	BZW2+ Tumor Cells
120298	120298	6.54946	BZW2+ Tumor Cells
120299	120299	6.60649	BZW2+ Tumor Cells
120300	120300	6.54404	BZW2+ Tumor Cells
120301	120301	6.56513	BZW2+ Tumor Cells
120302	120302	6.6741	BZW2+ Tumor Cells
120303	120303	6.66078	BZW2+ Tumor Cells
120304	120304	6.76742	BZW2+ Tumor Cells
120305	120305	6.76582	BZW2+ Tumor Cells
120306	120306	6.88816	BZW2+ Tumor Cells
120307	120307	6.82662	BZW2+ Tumor Cells
120308	120308	6.80602	BZW2+ Tumor Cells
120309	120309	6.91475	BZW2+ Tumor Cells
120310	120310	6.93233	BZW2+ Tumor Cells
120311	120311	6.9229	BZW2+ Tumor Cells
120312	120312	7.01886	BZW2+ Tumor Cells
120313	120313	7.08944	BZW2+ Tumor Cells
120314	120314	7.04496	BZW2+ Tumor Cells
120315	120315	7.02564	BZW2+ Tumor Cells
120316	120316	7.04626	BZW2+ Tumor Cells
120317	120317	7.06837	BZW2+ Tumor Cells
120318	120318	7.13364	BZW2+ Tumor Cells
120319	120319	7.1919	BZW2+ Tumor Cells
120320	120320	7.16574	BZW2+ Tumor Cells
120321	120321	7.21533	BZW2+ Tumor Cells
120322	120322	7.18616	BZW2+ Tumor Cells
120323	120323	7.26687	BZW2+ Tumor Cells
120324	120324	7.25331	BZW2+ Tumor Cells
120325	120325	6.91127	BZW2+ Tumor Cells
120326	120326	6.86857	BZW2+ Tumor Cells
120327	120327	6.97774	BZW2+ Tumor Cells
120328	120328	7.00827	BZW2+ Tumor Cells
120329	120329	6.78431	BZW2+ Tumor Cells
120330	120330	6.94512	BZW2+ Tumor Cells
120331	120331	6.90561	BZW2+ Tumor Cells
120332	120332	6.73493	BZW2+ Tumor Cells
120333	120333	7.03485	BZW2+ Tumor Cells
120334	120334	6.7791	BZW2+ Tumor Cells
120335	120335	6.8695	BZW2+ Tumor Cells
120336	120336	6.9643	BZW2+ Tumor Cells
120337	120337	7.04157	BZW2+ Tumor Cells
120338	120338	6.83995	BZW2+ Tumor Cells
120339	120339	6.90667	BZW2+ Tumor Cells
120340	120340	6.9996	BZW2+ Tumor Cells
120341	120341	7.09247	BZW2+ Tumor Cells
120342	120342	7.08362	BZW2+ Tumor Cells
120343	120343	7.08291	BZW2+ Tumor Cells
120344	120344	7.17374	BZW2+ Tumor Cells
120345	120345	7.21427	BZW2+ Tumor Cells
120346	120346	7.1451	BZW2+ Tumor Cells
120347	120347	7.28767	BZW2+ Tumor Cells
120348	120348	7.06677	BZW2+ Tumor Cells
120349	120349	7.16254	BZW2+ Tumor Cells
120350	120350	7.2432	BZW2+ Tumor Cells
120351	120351	7.13395	BZW2+ Tumor Cells
120352	120352	7.20465	BZW2+ Tumor Cells
120353	120353	7.15006	BZW2+ Tumor Cells
120354	120354	7.08943	BZW2+ Tumor Cells
120355	120355	7.13713	BZW2+ Tumor Cells
120356	120356	7.10265	BZW2+ Tumor Cells
120357	120357	7.02284	BZW2+ Tumor Cells
120358	120358	7.1478	BZW2+ Tumor Cells
120359	120359	7.03366	BZW2+ Tumor Cells
120360	120360	6.99759	BZW2+ Tumor Cells
120361	120361	6.87614	BZW2+ Tumor Cells
120362	120362	6.93947	BZW2+ Tumor Cells
120363	120363	7.05394	BZW2+ Tumor Cells
120364	120364	6.89902	BZW2+ Tumor Cells
120365	120365	6.7911	BZW2+ Tumor Cells
120366	120366	6.71381	BZW2+ Tumor Cells
120367	120367	6.98934	BZW2+ Tumor Cells
120368	120368	6.89442	BZW2+ Tumor Cells
120369	120369	7.08472	BZW2+ Tumor Cells
120370	120370	6.86525	BZW2+ Tumor Cells
120371	120371	6.74843	BZW2+ Tumor Cells
120372	120372	6.60876	BZW2+ Tumor Cells
120373	120373	6.78974	BZW2+ Tumor Cells
120374	120374	6.64656	BZW2+ Tumor Cells
120375	120375	6.76439	BZW2+ Tumor Cells
120376	120376	6.70187	BZW2+ Tumor Cells
120377	120377	6.62357	BZW2+ Tumor Cells
120378	120378	6.44144	BZW2+ Tumor Cells
120379	120379	6.52418	BZW2+ Tumor Cells
120380	120380	6.47044	BZW2+ Tumor Cells
120381	120381	6.27225	BZW2+ Tumor Cells
120382	120382	6.41304	BZW2+ Tumor Cells
120383	120383	6.51999	BZW2+ Tumor Cells
120384	120384	6.23412	BZW2+ Tumor Cells
120385	120385	6.35732	BZW2+ Tumor Cells
120386	120386	6.48838	BZW2+ Tumor Cells
120387	120387	6.23771	BZW2+ Tumor Cells
120388	120388	6.0824	BZW2+ Tumor Cells
120389	120389	6.37773	BZW2+ Tumor Cells
120390	120390	6.31901	BZW2+ Tumor Cells
120391	120391	6.03544	BZW2+ Tumor Cells
120392	120392	6.18943	BZW2+ Tumor Cells
120393	120393	6.39689	BZW2+ Tumor Cells
120394	120394	5.99843	BZW2+ Tumor Cells
120395	120395	6.13694	BZW2+ Tumor Cells
120396	120396	6.59227	BZW2+ Tumor Cells
120397	120397	6.38399	BZW2+ Tumor Cells
120398	120398	6.20526	BZW2+ Tumor Cells
120399	120399	7.05228	BZW2+ Tumor Cells
120400	120400	7.12156	BZW2+ Tumor Cells
120401	120401	7.14733	BZW2+ Tumor Cells
120402	120402	7.01266	BZW2+ Tumor Cells
120403	120403	7.13422	BZW2+ Tumor Cells
120404	120404	7.00113	BZW2+ Tumor Cells
120405	120405	7.09225	BZW2+ Tumor Cells
120406	120406	6.94559	BZW2+ Tumor Cells
120407	120407	7.20998	BZW2+ Tumor Cells
120408	120408	7.20433	BZW2+ Tumor Cells
120409	120409	7.17383	BZW2+ Tumor Cells
120410	120410	6.9172	BZW2+ Tumor Cells
120411	120411	7.23268	BZW2+ Tumor Cells
120412	120412	7.17438	BZW2+ Tumor Cells
120413	120413	7.29638	BZW2+ Tumor Cells
120414	120414	7.25935	BZW2+ Tumor Cells
120415	120415	7.26578	BZW2+ Tumor Cells
120416	120416	6.81914	BZW2+ Tumor Cells
120417	120417	6.92431	BZW2+ Tumor Cells
120418	120418	7.31699	BZW2+ Tumor Cells
120419	120419	7.26242	BZW2+ Tumor Cells
120420	120420	7.27645	BZW2+ Tumor Cells
120421	120421	7.05163	BZW2+ Tumor Cells
120422	120422	7.29768	BZW2+ Tumor Cells
120423	120423	6.79028	BZW2+ Tumor Cells
120424	120424	7.24992	BZW2+ Tumor Cells
120425	120425	6.85148	BZW2+ Tumor Cells
120426	120426	7.37488	BZW2+ Tumor Cells
120427	120427	6.98612	BZW2+ Tumor Cells
120428	120428	7.19927	BZW2+ Tumor Cells
120429	120429	7.35362	BZW2+ Tumor Cells
120430	120430	7.35766	BZW2+ Tumor Cells
120431	120431	7.39155	BZW2+ Tumor Cells
120432	120432	7.42001	BZW2+ Tumor Cells
120433	120433	7.20398	BZW2+ Tumor Cells
120434	120434	7.41146	BZW2+ Tumor Cells
120435	120435	7.388	BZW2+ Tumor Cells
120436	120436	7.00486	BZW2+ Tumor Cells
120437	120437	7.41824	BZW2+ Tumor Cells
120438	120438	6.90363	BZW2+ Tumor Cells
120439	120439	7.26758	BZW2+ Tumor Cells
120440	120440	7.15118	BZW2+ Tumor Cells
120441	120441	7.08377	BZW2+ Tumor Cells
120442	120442	7.40374	BZW2+ Tumor Cells
120443	120443	7.46605	BZW2+ Tumor Cells
120444	120444	7.48601	BZW2+ Tumor Cells
120445	120445	7.46993	BZW2+ Tumor Cells
120446	120446	6.9012	BZW2+ Tumor Cells
120447	120447	7.09175	BZW2+ Tumor Cells
120448	120448	7.00931	BZW2+ Tumor Cells
120449	120449	7.50726	BZW2+ Tumor Cells
120450	120450	7.30401	BZW2+ Tumor Cells
120451	120451	6.97381	BZW2+ Tumor Cells
120452	120452	6.93316	BZW2+ Tumor Cells
120453	120453	7.02665	BZW2+ Tumor Cells
120454	120454	7.07966	BZW2+ Tumor Cells
120455	120455	7.12356	BZW2+ Tumor Cells
120456	120456	7.00186	BZW2+ Tumor Cells
120457	120457	6.94282	BZW2+ Tumor Cells
120458	120458	7.10704	BZW2+ Tumor Cells
120459	120459	6.91467	BZW2+ Tumor Cells
120460	120460	6.95559	BZW2+ Tumor Cells
120461	120461	7.03049	BZW2+ Tumor Cells
120462	120462	6.83648	BZW2+ Tumor Cells
120463	120463	6.94061	BZW2+ Tumor Cells
120464	120464	7.02134	BZW2+ Tumor Cells
120465	120465	6.83229	BZW2+ Tumor Cells
120466	120466	6.89142	BZW2+ Tumor Cells
120467	120467	7.02248	BZW2+ Tumor Cells
120468	120468	6.94267	BZW2+ Tumor Cells
120469	120469	6.75605	BZW2+ Tumor Cells
120470	120470	6.94893	BZW2+ Tumor Cells
120471	120471	6.82793	BZW2+ Tumor Cells
120472	120472	6.74435	BZW2+ Tumor Cells
120473	120473	6.64607	BZW2+ Tumor Cells
120474	120474	6.64242	BZW2+ Tumor Cells
120475	120475	6.98259	BZW2+ Tumor Cells
120476	120476	6.86879	BZW2+ Tumor Cells
120477	120477	6.88716	BZW2+ Tumor Cells
120478	120478	6.7977	BZW2+ Tumor Cells
120479	120479	6.62267	BZW2+ Tumor Cells
120480	120480	6.50276	BZW2+ Tumor Cells
120481	120481	6.69233	BZW2+ Tumor Cells
120482	120482	6.83278	BZW2+ Tumor Cells
120483	120483	6.50486	BZW2+ Tumor Cells
120484	120484	6.70028	BZW2+ Tumor Cells
120485	120485	6.58784	BZW2+ Tumor Cells
120486	120486	6.78523	BZW2+ Tumor Cells
120487	120487	6.69813	BZW2+ Tumor Cells
120488	120488	6.35225	BZW2+ Tumor Cells
120489	120489	6.50506	BZW2+ Tumor Cells
120490	120490	6.51019	BZW2+ Tumor Cells
120491	120491	6.71096	BZW2+ Tumor Cells
120492	120492	6.57023	BZW2+ Tumor Cells
120493	120493	6.72733	BZW2+ Tumor Cells
120494	120494	6.40933	BZW2+ Tumor Cells
120495	120495	6.2007	BZW2+ Tumor Cells
120496	120496	6.41391	BZW2+ Tumor Cells
120497	120497	6.51409	BZW2+ Tumor Cells
120498	120498	6.72267	BZW2+ Tumor Cells
120499	120499	6.81094	BZW2+ Tumor Cells
120500	120500	6.3092	BZW2+ Tumor Cells
120501	120501	6.83342	BZW2+ Tumor Cells
120502	120502	6.83291	BZW2+ Tumor Cells
120503	120503	6.79419	BZW2+ Tumor Cells
120504	120504	6.83027	BZW2+ Tumor Cells
120505	120505	6.78054	BZW2+ Tumor Cells
120506	120506	6.79489	BZW2+ Tumor Cells
120507	120507	6.80672	BZW2+ Tumor Cells
120508	120508	6.70964	BZW2+ Tumor Cells
120509	120509	6.72555	BZW2+ Tumor Cells
120510	120510	6.72267	BZW2+ Tumor Cells
120511	120511	6.65294	BZW2+ Tumor Cells
120512	120512	6.70212	BZW2+ Tumor Cells
120513	120513	6.66496	BZW2+ Tumor Cells
120514	120514	6.61565	BZW2+ Tumor Cells
120515	120515	6.56568	BZW2+ Tumor Cells
120516	120516	6.6309	BZW2+ Tumor Cells
120517	120517	6.58364	BZW2+ Tumor Cells
120518	120518	6.52972	BZW2+ Tumor Cells
120519	120519	6.63426	BZW2+ Tumor Cells
120520	120520	6.49165	BZW2+ Tumor Cells
120521	120521	6.59829	BZW2+ Tumor Cells
120522	120522	6.43908	BZW2+ Tumor Cells
120523	120523	6.50185	BZW2+ Tumor Cells
120524	120524	6.47838	BZW2+ Tumor Cells
120525	120525	6.51872	BZW2+ Tumor Cells
120526	120526	6.4483	BZW2+ Tumor Cells
120527	120527	6.49628	BZW2+ Tumor Cells
120528	120528	6.3696	BZW2+ Tumor Cells
120529	120529	6.36122	BZW2+ Tumor Cells
120530	120530	6.48468	BZW2+ Tumor Cells
120531	120531	6.39975	BZW2+ Tumor Cells
120532	120532	6.33109	BZW2+ Tumor Cells
120533	120533	6.3442	BZW2+ Tumor Cells
120534	120534	6.36155	BZW2+ Tumor Cells
120535	120535	6.29738	BZW2+ Tumor Cells
120536	120536	6.27067	BZW2+ Tumor Cells
120537	120537	6.35553	BZW2+ Tumor Cells
120538	120538	6.22339	BZW2+ Tumor Cells
120539	120539	6.28283	BZW2+ Tumor Cells
120540	120540	6.21778	BZW2+ Tumor Cells
120541	120541	6.3815	BZW2+ Tumor Cells
120542	120542	6.31888	BZW2+ Tumor Cells
120543	120543	6.32262	BZW2+ Tumor Cells
120544	120544	6.2337	BZW2+ Tumor Cells
120545	120545	6.45886	BZW2+ Tumor Cells
120546	120546	6.57164	BZW2+ Tumor Cells
120547	120547	6.67869	BZW2+ Tumor Cells
120548	120548	6.79796	BZW2+ Tumor Cells
120549	120549	7.77914	BZW2+ Tumor Cells
120550	120550	7.70279	BZW2+ Tumor Cells
120551	120551	7.85523	BZW2+ Tumor Cells
120552	120552	7.90093	BZW2+ Tumor Cells
120553	120553	7.74351	BZW2+ Tumor Cells
120554	120554	7.79816	BZW2+ Tumor Cells
120555	120555	7.82553	BZW2+ Tumor Cells
120556	120556	7.93642	BZW2+ Tumor Cells
120557	120557	7.71192	BZW2+ Tumor Cells
120558	120558	7.85961	BZW2+ Tumor Cells
120559	120559	7.89525	BZW2+ Tumor Cells
120560	120560	7.76304	BZW2+ Tumor Cells
120561	120561	7.94094	BZW2+ Tumor Cells
120562	120562	7.86551	BZW2+ Tumor Cells
120563	120563	7.79275	BZW2+ Tumor Cells
120564	120564	7.91537	BZW2+ Tumor Cells
120565	120565	7.7372	BZW2+ Tumor Cells
120566	120566	7.65917	BZW2+ Tumor Cells
120567	120567	7.8299	BZW2+ Tumor Cells
120568	120568	7.85703	BZW2+ Tumor Cells
120569	120569	7.78332	BZW2+ Tumor Cells
120570	120570	7.70835	BZW2+ Tumor Cells
120571	120571	7.89675	BZW2+ Tumor Cells
120572	120572	7.64242	BZW2+ Tumor Cells
120573	120573	7.86511	BZW2+ Tumor Cells
120574	120574	7.67406	BZW2+ Tumor Cells
120575	120575	7.7696	BZW2+ Tumor Cells
120576	120576	7.85834	BZW2+ Tumor Cells
120577	120577	7.71559	BZW2+ Tumor Cells
120578	120578	7.82727	BZW2+ Tumor Cells
120579	120579	7.78214	BZW2+ Tumor Cells
120580	120580	7.67107	BZW2+ Tumor Cells
120581	120581	7.82495	BZW2+ Tumor Cells
120582	120582	7.81034	BZW2+ Tumor Cells
120583	120583	7.19786	BZW2+ Tumor Cells
120584	120584	7.13587	BZW2+ Tumor Cells
120585	120585	7.43081	BZW2+ Tumor Cells
120586	120586	7.07809	BZW2+ Tumor Cells
120587	120587	7.30134	BZW2+ Tumor Cells
120588	120588	7.51177	BZW2+ Tumor Cells
120589	120589	7.36403	BZW2+ Tumor Cells
120590	120590	7.15434	BZW2+ Tumor Cells
120591	120591	7.45165	BZW2+ Tumor Cells
120592	120592	7.31859	BZW2+ Tumor Cells
120593	120593	7.50309	BZW2+ Tumor Cells
120594	120594	7.42164	BZW2+ Tumor Cells
120595	120595	7.47219	BZW2+ Tumor Cells
120596	120596	7.28322	BZW2+ Tumor Cells
120597	120597	7.39844	BZW2+ Tumor Cells
120598	120598	7.34794	BZW2+ Tumor Cells
120599	120599	7.15658	BZW2+ Tumor Cells
120600	120600	7.38681	BZW2+ Tumor Cells
120601	120601	7.41482	BZW2+ Tumor Cells
120602	120602	6.96357	BZW2+ Tumor Cells
120603	120603	7.33451	BZW2+ Tumor Cells
120604	120604	7.33689	BZW2+ Tumor Cells
120605	120605	7.22038	BZW2+ Tumor Cells
120606	120606	7.00703	BZW2+ Tumor Cells
120607	120607	7.27053	BZW2+ Tumor Cells
120608	120608	7.32599	BZW2+ Tumor Cells
120609	120609	6.98293	BZW2+ Tumor Cells
120610	120610	7.34201	BZW2+ Tumor Cells
120611	120611	7.25218	BZW2+ Tumor Cells
120612	120612	7.07725	BZW2+ Tumor Cells
120613	120613	7.17803	BZW2+ Tumor Cells
120614	120614	7.35105	BZW2+ Tumor Cells
120615	120615	7.29896	BZW2+ Tumor Cells
120616	120616	7.16364	BZW2+ Tumor Cells
120617	120617	7.23934	BZW2+ Tumor Cells
120618	120618	7.2422	BZW2+ Tumor Cells
120619	120619	7.19909	BZW2+ Tumor Cells
120620	120620	7.20917	BZW2+ Tumor Cells
120621	120621	7.02987	BZW2+ Tumor Cells
120622	120622	7.07814	BZW2+ Tumor Cells
120623	120623	7.00186	BZW2+ Tumor Cells
120624	120624	7.02327	BZW2+ Tumor Cells
120625	120625	6.97481	BZW2+ Tumor Cells
120626	120626	7.01123	BZW2+ Tumor Cells
120627	120627	6.97174	BZW2+ Tumor Cells
120628	120628	6.95951	BZW2+ Tumor Cells
120629	120629	6.92314	BZW2+ Tumor Cells
120630	120630	6.88701	BZW2+ Tumor Cells
120631	120631	7.0971	BZW2+ Tumor Cells
120632	120632	7.2208	BZW2+ Tumor Cells
120633	120633	7.08712	BZW2+ Tumor Cells
120634	120634	6.92767	BZW2+ Tumor Cells
120635	120635	7.26703	BZW2+ Tumor Cells
120636	120636	7.14615	BZW2+ Tumor Cells
120637	120637	6.94956	BZW2+ Tumor Cells
120638	120638	6.85213	BZW2+ Tumor Cells
120639	120639	6.57123	BZW2+ Tumor Cells
120640	120640	6.95031	BZW2+ Tumor Cells
120641	120641	6.74561	BZW2+ Tumor Cells
120642	120642	7.02931	BZW2+ Tumor Cells
120643	120643	6.58733	BZW2+ Tumor Cells
120644	120644	6.41589	BZW2+ Tumor Cells
120645	120645	6.89943	BZW2+ Tumor Cells
120646	120646	6.84287	BZW2+ Tumor Cells
120647	120647	6.74117	BZW2+ Tumor Cells
120648	120648	6.96798	BZW2+ Tumor Cells
120649	120649	6.87442	BZW2+ Tumor Cells
120650	120650	7.04956	BZW2+ Tumor Cells
120651	120651	6.75498	BZW2+ Tumor Cells
120652	120652	6.56308	BZW2+ Tumor Cells
120653	120653	6.66366	BZW2+ Tumor Cells
120654	120654	6.25626	BZW2+ Tumor Cells
120655	120655	6.85308	BZW2+ Tumor Cells
120656	120656	6.533	BZW2+ Tumor Cells
120657	120657	6.40263	BZW2+ Tumor Cells
120658	120658	6.544	BZW2+ Tumor Cells
120659	120659	6.89499	BZW2+ Tumor Cells
120660	120660	6.68198	BZW2+ Tumor Cells
120661	120661	6.97625	BZW2+ Tumor Cells
120662	120662	6.28779	BZW2+ Tumor Cells
120663	120663	6.42345	BZW2+ Tumor Cells
120664	120664	6.80863	BZW2+ Tumor Cells
120665	120665	6.73467	BZW2+ Tumor Cells
120666	120666	6.6284	BZW2+ Tumor Cells
120667	120667	6.23901	BZW2+ Tumor Cells
120668	120668	6.37691	BZW2+ Tumor Cells
120669	120669	6.53881	BZW2+ Tumor Cells
120670	120670	6.88998	BZW2+ Tumor Cells
120671	120671	6.72229	BZW2+ Tumor Cells
120672	120672	7.05609	BZW2+ Tumor Cells
120673	120673	6.3004	BZW2+ Tumor Cells
120674	120674	6.84225	BZW2+ Tumor Cells
120675	120675	6.28197	BZW2+ Tumor Cells
120676	120676	6.45726	BZW2+ Tumor Cells
120677	120677	6.95635	BZW2+ Tumor Cells
120678	120678	6.77652	BZW2+ Tumor Cells
120679	120679	6.86108	BZW2+ Tumor Cells
120680	120680	6.69004	BZW2+ Tumor Cells
120681	120681	6.55809	BZW2+ Tumor Cells
120682	120682	6.96339	BZW2+ Tumor Cells
120683	120683	7.01912	BZW2+ Tumor Cells
120684	120684	6.84417	BZW2+ Tumor Cells
120685	120685	6.6523	BZW2+ Tumor Cells
120686	120686	6.54059	BZW2+ Tumor Cells
120687	120687	6.73225	BZW2+ Tumor Cells
120688	120688	7.0712	BZW2+ Tumor Cells
120689	120689	6.94415	BZW2+ Tumor Cells
120690	120690	7.0466	BZW2+ Tumor Cells
120691	120691	7.06773	BZW2+ Tumor Cells
120692	120692	7.28495	BZW2+ Tumor Cells
120693	120693	7.12257	BZW2+ Tumor Cells
120694	120694	7.0246	BZW2+ Tumor Cells
120695	120695	7.193	BZW2+ Tumor Cells
120696	120696	7.31475	BZW2+ Tumor Cells
120697	120697	7.10344	BZW2+ Tumor Cells
120698	120698	7.27084	BZW2+ Tumor Cells
120699	120699	7.17741	BZW2+ Tumor Cells
120700	120700	7.07463	BZW2+ Tumor Cells
120701	120701	6.90736	BZW2+ Tumor Cells
120702	120702	6.9758	BZW2+ Tumor Cells
120703	120703	7.16827	BZW2+ Tumor Cells
120704	120704	7.25816	BZW2+ Tumor Cells
120705	120705	6.92148	BZW2+ Tumor Cells
120706	120706	7.11214	BZW2+ Tumor Cells
120707	120707	7.3146	BZW2+ Tumor Cells
120708	120708	7.01548	BZW2+ Tumor Cells
120709	120709	7.19357	BZW2+ Tumor Cells
120710	120710	7.2442	BZW2+ Tumor Cells
120711	120711	7.0874	BZW2+ Tumor Cells
120712	120712	6.93108	BZW2+ Tumor Cells
120713	120713	7.34283	BZW2+ Tumor Cells
120714	120714	7.08977	BZW2+ Tumor Cells
120715	120715	7.28356	BZW2+ Tumor Cells
120716	120716	7.15398	BZW2+ Tumor Cells
120717	120717	6.91104	BZW2+ Tumor Cells
120718	120718	7.2227	BZW2+ Tumor Cells
120719	120719	6.98675	BZW2+ Tumor Cells
120720	120720	7.29401	BZW2+ Tumor Cells
120721	120721	7.17995	BZW2+ Tumor Cells
120722	120722	7.11872	BZW2+ Tumor Cells
120723	120723	6.9153	BZW2+ Tumor Cells
120724	120724	7.04959	BZW2+ Tumor Cells
120725	120725	7.37181	BZW2+ Tumor Cells
120726	120726	7.25774	BZW2+ Tumor Cells
120727	120727	7.2143	BZW2+ Tumor Cells
120728	120728	6.96316	BZW2+ Tumor Cells
120729	120729	7.14831	BZW2+ Tumor Cells
120730	120730	7.0884	BZW2+ Tumor Cells
120731	120731	7.28416	BZW2+ Tumor Cells
120732	120732	7.397	BZW2+ Tumor Cells
120733	120733	7.19099	BZW2+ Tumor Cells
120734	120734	7.35532	BZW2+ Tumor Cells
120735	120735	6.99105	BZW2+ Tumor Cells
120736	120736	7.09026	BZW2+ Tumor Cells
120737	120737	7.39675	BZW2+ Tumor Cells
120738	120738	7.21636	BZW2+ Tumor Cells
120739	120739	7.14391	BZW2+ Tumor Cells
120740	120740	7.35054	BZW2+ Tumor Cells
120741	120741	7.26483	BZW2+ Tumor Cells
120742	120742	7.04825	BZW2+ Tumor Cells
120743	120743	6.97302	BZW2+ Tumor Cells
120744	120744	6.92771	BZW2+ Tumor Cells
120745	120745	7.27654	BZW2+ Tumor Cells
120746	120746	7.4133	BZW2+ Tumor Cells
120747	120747	7.47582	BZW2+ Tumor Cells
120748	120748	7.32574	BZW2+ Tumor Cells
120749	120749	7.38897	BZW2+ Tumor Cells
120750	120750	7.21969	BZW2+ Tumor Cells
120751	120751	7.4168	BZW2+ Tumor Cells
120752	120752	7.2782	BZW2+ Tumor Cells
120753	120753	7.46315	BZW2+ Tumor Cells
120754	120754	7.32983	BZW2+ Tumor Cells
120755	120755	7.38288	BZW2+ Tumor Cells
120756	120756	7.43415	BZW2+ Tumor Cells
120757	120757	7.22139	BZW2+ Tumor Cells
120758	120758	7.31188	BZW2+ Tumor Cells
120759	120759	7.37808	BZW2+ Tumor Cells
120760	120760	7.4356	BZW2+ Tumor Cells
120761	120761	7.24904	BZW2+ Tumor Cells
120762	120762	7.35287	BZW2+ Tumor Cells
120763	120763	7.28327	BZW2+ Tumor Cells
120764	120764	7.16838	BZW2+ Tumor Cells
120765	120765	6.99296	BZW2+ Tumor Cells
120766	120766	7.35155	BZW2+ Tumor Cells
120767	120767	7.26049	BZW2+ Tumor Cells
120768	120768	7.06483	BZW2+ Tumor Cells
120769	120769	6.96822	BZW2+ Tumor Cells
120770	120770	7.37661	BZW2+ Tumor Cells
120771	120771	7.09837	BZW2+ Tumor Cells
120772	120772	7.17256	BZW2+ Tumor Cells
120773	120773	6.98582	BZW2+ Tumor Cells
120774	120774	7.16633	BZW2+ Tumor Cells
120775	120775	7.35756	BZW2+ Tumor Cells
120776	120776	7.24044	BZW2+ Tumor Cells
120777	120777	7.36446	BZW2+ Tumor Cells
120778	120778	6.94317	BZW2+ Tumor Cells
120779	120779	7.16798	BZW2+ Tumor Cells
120780	120780	7.30176	BZW2+ Tumor Cells
120781	120781	7.22433	BZW2+ Tumor Cells
120782	120782	7.08453	BZW2+ Tumor Cells
120783	120783	7.04785	BZW2+ Tumor Cells
120784	120784	7.13338	BZW2+ Tumor Cells
120785	120785	7.3135	BZW2+ Tumor Cells
120786	120786	7.18369	BZW2+ Tumor Cells
120787	120787	6.97339	BZW2+ Tumor Cells
120788	120788	7.06793	BZW2+ Tumor Cells
120789	120789	6.9124	BZW2+ Tumor Cells
120790	120790	7.25667	BZW2+ Tumor Cells
120791	120791	7.0135	BZW2+ Tumor Cells
120792	120792	7.19096	BZW2+ Tumor Cells
120793	120793	7.31982	BZW2+ Tumor Cells
120794	120794	7.13317	BZW2+ Tumor Cells
120795	120795	7.24264	BZW2+ Tumor Cells
120796	120796	7.05477	BZW2+ Tumor Cells
120797	120797	7.18093	BZW2+ Tumor Cells
120798	120798	7.08837	BZW2+ Tumor Cells
120799	120799	7.14984	BZW2+ Tumor Cells
120800	120800	7.09243	BZW2+ Tumor Cells
120801	120801	7.19725	BZW2+ Tumor Cells
120802	120802	6.9989	BZW2+ Tumor Cells
120803	120803	7.12035	BZW2+ Tumor Cells
120804	120804	7.09685	BZW2+ Tumor Cells
120805	120805	7.06335	BZW2+ Tumor Cells
120806	120806	7.40262	BZW2+ Tumor Cells
120807	120807	7.56684	BZW2+ Tumor Cells
120808	120808	7.28549	BZW2+ Tumor Cells
120809	120809	7.45052	BZW2+ Tumor Cells
120810	120810	7.50064	BZW2+ Tumor Cells
120811	120811	7.22397	BZW2+ Tumor Cells
120812	120812	7.43409	BZW2+ Tumor Cells
120813	120813	7.55657	BZW2+ Tumor Cells
120814	120814	7.28679	BZW2+ Tumor Cells
120815	120815	7.37621	BZW2+ Tumor Cells
120816	120816	7.46297	BZW2+ Tumor Cells
120817	120817	7.54189	BZW2+ Tumor Cells
120818	120818	7.31717	BZW2+ Tumor Cells
120819	120819	7.25793	BZW2+ Tumor Cells
120820	120820	7.60387	BZW2+ Tumor Cells
120821	120821	7.66119	BZW2+ Tumor Cells
120822	120822	7.24179	BZW2+ Tumor Cells
120823	120823	7.40116	BZW2+ Tumor Cells
120824	120824	7.58911	BZW2+ Tumor Cells
120825	120825	7.49793	BZW2+ Tumor Cells
120826	120826	7.35586	BZW2+ Tumor Cells
120827	120827	7.64518	BZW2+ Tumor Cells
120828	120828	7.2099	BZW2+ Tumor Cells
120829	120829	7.53977	BZW2+ Tumor Cells
120830	120830	7.29604	BZW2+ Tumor Cells
120831	120831	7.47685	BZW2+ Tumor Cells
120832	120832	7.21721	BZW2+ Tumor Cells
120833	120833	7.33773	BZW2+ Tumor Cells
120834	120834	7.59335	BZW2+ Tumor Cells
120835	120835	7.44951	BZW2+ Tumor Cells
120836	120836	7.526	BZW2+ Tumor Cells
120837	120837	7.26305	BZW2+ Tumor Cells
120838	120838	7.39671	BZW2+ Tumor Cells
120839	120839	7.14975	BZW2+ Tumor Cells
120840	120840	7.54751	BZW2+ Tumor Cells
120841	120841	7.59471	BZW2+ Tumor Cells
120842	120842	7.25376	BZW2+ Tumor Cells
120843	120843	7.32767	BZW2+ Tumor Cells
120844	120844	7.48381	BZW2+ Tumor Cells
120845	120845	7.42369	BZW2+ Tumor Cells
120846	120846	7.37403	BZW2+ Tumor Cells
120847	120847	7.11764	BZW2+ Tumor Cells
120848	120848	7.30545	BZW2+ Tumor Cells
120849	120849	7.18669	BZW2+ Tumor Cells
120850	120850	7.24005	BZW2+ Tumor Cells
120851	120851	7.10826	BZW2+ Tumor Cells
120852	120852	7.52561	BZW2+ Tumor Cells
120853	120853	7.57764	BZW2+ Tumor Cells
120854	120854	7.43741	BZW2+ Tumor Cells
120855	120855	7.49176	BZW2+ Tumor Cells
120856	120856	7.21258	BZW2+ Tumor Cells
120857	120857	7.31631	BZW2+ Tumor Cells
120858	120858	7.55198	BZW2+ Tumor Cells
120859	120859	7.62233	BZW2+ Tumor Cells
120860	120860	7.40592	BZW2+ Tumor Cells
120861	120861	7.26065	BZW2+ Tumor Cells
120862	120862	7.33071	BZW2+ Tumor Cells
120863	120863	7.45335	BZW2+ Tumor Cells
120864	120864	7.28607	BZW2+ Tumor Cells
120865	120865	7.50753	BZW2+ Tumor Cells
120866	120866	7.40397	BZW2+ Tumor Cells
120867	120867	7.44385	BZW2+ Tumor Cells
120868	120868	7.55832	BZW2+ Tumor Cells
120869	120869	7.38003	BZW2+ Tumor Cells
120870	120870	7.62373	BZW2+ Tumor Cells
120871	120871	7.52804	BZW2+ Tumor Cells
120872	120872	7.6151	BZW2+ Tumor Cells
120873	120873	7.34979	BZW2+ Tumor Cells
120874	120874	7.66305	BZW2+ Tumor Cells
120875	120875	7.32854	BZW2+ Tumor Cells
120876	120876	7.58706	BZW2+ Tumor Cells
120877	120877	7.43928	BZW2+ Tumor Cells
120878	120878	7.67775	BZW2+ Tumor Cells
120879	120879	7.49903	BZW2+ Tumor Cells
120880	120880	7.40908	BZW2+ Tumor Cells
120881	120881	7.57026	BZW2+ Tumor Cells
120882	120882	7.42692	BZW2+ Tumor Cells
120883	120883	7.51097	BZW2+ Tumor Cells
120884	120884	7.65895	BZW2+ Tumor Cells
120885	120885	7.72711	BZW2+ Tumor Cells
120886	120886	7.55728	BZW2+ Tumor Cells
120887	120887	7.62163	BZW2+ Tumor Cells
120888	120888	7.51785	BZW2+ Tumor Cells
120889	120889	7.48263	BZW2+ Tumor Cells
120890	120890	7.72009	BZW2+ Tumor Cells
120891	120891	7.72122	BZW2+ Tumor Cells
120892	120892	7.6676	BZW2+ Tumor Cells
120893	120893	7.53722	BZW2+ Tumor Cells
120894	120894	7.70423	BZW2+ Tumor Cells
120895	120895	7.7311	BZW2+ Tumor Cells
120896	120896	7.57824	BZW2+ Tumor Cells
120897	120897	7.65079	BZW2+ Tumor Cells
120898	120898	7.55713	BZW2+ Tumor Cells
120899	120899	7.62012	BZW2+ Tumor Cells
120900	120900	7.6042	BZW2+ Tumor Cells
120901	120901	7.73448	BZW2+ Tumor Cells
120902	120902	7.64221	BZW2+ Tumor Cells
120903	120903	7.689	BZW2+ Tumor Cells
120904	120904	7.69916	BZW2+ Tumor Cells
120905	120905	7.67565	BZW2+ Tumor Cells
120906	120906	7.73592	BZW2+ Tumor Cells
120907	120907	7.63362	BZW2+ Tumor Cells
120908	120908	7.68071	BZW2+ Tumor Cells
120909	120909	7.74527	BZW2+ Tumor Cells
120910	120910	7.73203	BZW2+ Tumor Cells
120911	120911	7.6023	BZW2+ Tumor Cells
120912	120912	7.59404	BZW2+ Tumor Cells
120913	120913	7.60933	BZW2+ Tumor Cells
120914	120914	7.72811	BZW2+ Tumor Cells
120915	120915	7.64338	BZW2+ Tumor Cells
120916	120916	7.69871	BZW2+ Tumor Cells
120917	120917	7.70504	BZW2+ Tumor Cells
120918	120918	7.65043	BZW2+ Tumor Cells
120919	120919	7.76349	BZW2+ Tumor Cells
120920	120920	7.75301	BZW2+ Tumor Cells
120921	120921	7.6954	BZW2+ Tumor Cells
120922	120922	7.58657	BZW2+ Tumor Cells
120923	120923	7.79186	BZW2+ Tumor Cells
120924	120924	7.55031	BZW2+ Tumor Cells
120925	120925	7.72297	BZW2+ Tumor Cells
120926	120926	7.74651	BZW2+ Tumor Cells
120927	120927	7.37346	BZW2+ Tumor Cells
120928	120928	7.47056	BZW2+ Tumor Cells
120929	120929	7.54726	BZW2+ Tumor Cells
120930	120930	7.74526	BZW2+ Tumor Cells
120931	120931	7.73829	BZW2+ Tumor Cells
120932	120932	7.65261	BZW2+ Tumor Cells
120933	120933	7.72615	BZW2+ Tumor Cells
120934	120934	7.61714	BZW2+ Tumor Cells
120935	120935	7.67715	BZW2+ Tumor Cells
120936	120936	7.55927	BZW2+ Tumor Cells
120937	120937	7.5761	BZW2+ Tumor Cells
120938	120938	7.73622	BZW2+ Tumor Cells
120939	120939	7.61404	BZW2+ Tumor Cells
120940	120940	7.50608	BZW2+ Tumor Cells
120941	120941	7.66055	BZW2+ Tumor Cells
120942	120942	7.55111	BZW2+ Tumor Cells
120943	120943	7.6927	BZW2+ Tumor Cells
120944	120944	7.4762	BZW2+ Tumor Cells
120945	120945	7.72682	BZW2+ Tumor Cells
120946	120946	7.49833	BZW2+ Tumor Cells
120947	120947	7.62823	BZW2+ Tumor Cells
120948	120948	7.57939	BZW2+ Tumor Cells
120949	120949	7.67706	BZW2+ Tumor Cells
120950	120950	7.42992	BZW2+ Tumor Cells
120951	120951	7.52274	BZW2+ Tumor Cells
120952	120952	7.55824	BZW2+ Tumor Cells
120953	120953	7.67348	BZW2+ Tumor Cells
120954	120954	7.61406	BZW2+ Tumor Cells
120955	120955	7.71144	BZW2+ Tumor Cells
120956	120956	7.47835	BZW2+ Tumor Cells
120957	120957	7.3913	BZW2+ Tumor Cells
120958	120958	7.63089	BZW2+ Tumor Cells
120959	120959	7.55086	BZW2+ Tumor Cells
120960	120960	7.42755	BZW2+ Tumor Cells
120961	120961	7.38354	BZW2+ Tumor Cells
120962	120962	7.48027	BZW2+ Tumor Cells
120963	120963	7.6614	BZW2+ Tumor Cells
120964	120964	7.32719	BZW2+ Tumor Cells
120965	120965	7.56657	BZW2+ Tumor Cells
120966	120966	7.46324	BZW2+ Tumor Cells
120967	120967	7.28229	BZW2+ Tumor Cells
120968	120968	7.3681	BZW2+ Tumor Cells
120969	120969	7.08629	BZW2+ Tumor Cells
120970	120970	7.49114	BZW2+ Tumor Cells
120971	120971	7.61246	BZW2+ Tumor Cells
120972	120972	7.19494	BZW2+ Tumor Cells
120973	120973	7.41987	BZW2+ Tumor Cells
120974	120974	7.54333	BZW2+ Tumor Cells
120975	120975	7.31661	BZW2+ Tumor Cells
120976	120976	7.55685	BZW2+ Tumor Cells
120977	120977	7.4832	BZW2+ Tumor Cells
120978	120978	7.42504	BZW2+ Tumor Cells
120979	120979	7.35512	BZW2+ Tumor Cells
120980	120980	7.34922	BZW2+ Tumor Cells
120981	120981	7.26599	BZW2+ Tumor Cells
120982	120982	7.22026	BZW2+ Tumor Cells
120983	120983	7.47195	BZW2+ Tumor Cells
120984	120984	7.43339	BZW2+ Tumor Cells
120985	120985	7.42752	BZW2+ Tumor Cells
120986	120986	7.48147	BZW2+ Tumor Cells
120987	120987	7.53531	BZW2+ Tumor Cells
120988	120988	7.37831	BZW2+ Tumor Cells
120989	120989	7.54812	BZW2+ Tumor Cells
120990	120990	7.51827	BZW2+ Tumor Cells
120991	120991	7.37445	BZW2+ Tumor Cells
120992	120992	7.41586	BZW2+ Tumor Cells
120993	120993	7.59869	BZW2+ Tumor Cells
120994	120994	7.62835	BZW2+ Tumor Cells
120995	120995	7.37131	BZW2+ Tumor Cells
120996	120996	7.32268	BZW2+ Tumor Cells
120997	120997	7.32439	BZW2+ Tumor Cells
120998	120998	7.30213	BZW2+ Tumor Cells
120999	120999	7.45635	BZW2+ Tumor Cells
121000	121000	7.6192	BZW2+ Tumor Cells
121001	121001	7.56304	BZW2+ Tumor Cells
121002	121002	7.44618	BZW2+ Tumor Cells
121003	121003	7.57474	BZW2+ Tumor Cells
121004	121004	7.51141	BZW2+ Tumor Cells
121005	121005	7.60447	BZW2+ Tumor Cells
121006	121006	7.35164	BZW2+ Tumor Cells
121007	121007	7.52579	BZW2+ Tumor Cells
121008	121008	7.38529	BZW2+ Tumor Cells
121009	121009	7.25182	BZW2+ Tumor Cells
121010	121010	7.34893	BZW2+ Tumor Cells
121011	121011	7.28899	BZW2+ Tumor Cells
121012	121012	7.43717	BZW2+ Tumor Cells
121013	121013	7.63393	BZW2+ Tumor Cells
121014	121014	7.70846	BZW2+ Tumor Cells
121015	121015	7.26761	BZW2+ Tumor Cells
121016	121016	7.66066	BZW2+ Tumor Cells
121017	121017	7.53379	BZW2+ Tumor Cells
121018	121018	7.6167	BZW2+ Tumor Cells
121019	121019	7.32112	BZW2+ Tumor Cells
121020	121020	7.72664	BZW2+ Tumor Cells
121021	121021	7.4683	BZW2+ Tumor Cells
121022	121022	7.37419	BZW2+ Tumor Cells
121023	121023	7.67749	BZW2+ Tumor Cells
121024	121024	7.2151	BZW2+ Tumor Cells
121025	121025	7.70964	BZW2+ Tumor Cells
121026	121026	7.68933	BZW2+ Tumor Cells
121027	121027	7.5588	BZW2+ Tumor Cells
121028	121028	7.33263	BZW2+ Tumor Cells
121029	121029	7.6573	BZW2+ Tumor Cells
121030	121030	7.18911	BZW2+ Tumor Cells
121031	121031	7.71171	BZW2+ Tumor Cells
121032	121032	7.58257	BZW2+ Tumor Cells
121033	121033	7.25065	BZW2+ Tumor Cells
121034	121034	7.29761	BZW2+ Tumor Cells
121035	121035	7.22205	BZW2+ Tumor Cells
121036	121036	7.68143	BZW2+ Tumor Cells
121037	121037	7.19577	BZW2+ Tumor Cells
121038	121038	7.67094	BZW2+ Tumor Cells
121039	121039	7.64478	BZW2+ Tumor Cells
121040	121040	7.73495	BZW2+ Tumor Cells
121041	121041	7.70676	BZW2+ Tumor Cells
121042	121042	7.63697	BZW2+ Tumor Cells
121043	121043	7.27195	BZW2+ Tumor Cells
121044	121044	7.37844	BZW2+ Tumor Cells
121045	121045	7.45147	BZW2+ Tumor Cells
121046	121046	7.73746	BZW2+ Tumor Cells
121047	121047	7.11014	BZW2+ Tumor Cells
121048	121048	7.13152	BZW2+ Tumor Cells
121049	121049	7.5025	BZW2+ Tumor Cells
121050	121050	7.54118	BZW2+ Tumor Cells
121051	121051	7.4735	BZW2+ Tumor Cells
121052	121052	7.67251	BZW2+ Tumor Cells
121053	121053	7.5828	BZW2+ Tumor Cells
121054	121054	7.76806	BZW2+ Tumor Cells
121055	121055	7.12568	BZW2+ Tumor Cells
121056	121056	7.59434	BZW2+ Tumor Cells
121057	121057	7.4851	BZW2+ Tumor Cells
121058	121058	7.50863	BZW2+ Tumor Cells
121059	121059	7.71327	BZW2+ Tumor Cells
121060	121060	7.58853	BZW2+ Tumor Cells
121061	121061	7.03115	BZW2+ Tumor Cells
121062	121062	7.65579	BZW2+ Tumor Cells
121063	121063	7.73137	BZW2+ Tumor Cells
121064	121064	7.67994	BZW2+ Tumor Cells
121065	121065	7.71641	BZW2+ Tumor Cells
121066	121066	7.63366	BZW2+ Tumor Cells
121067	121067	7.60053	BZW2+ Tumor Cells
121068	121068	7.52478	BZW2+ Tumor Cells
121069	121069	7.46327	BZW2+ Tumor Cells
121070	121070	7.43256	BZW2+ Tumor Cells
121071	121071	7.38286	BZW2+ Tumor Cells
121072	121072	7.47367	BZW2+ Tumor Cells
121073	121073	7.66426	BZW2+ Tumor Cells
121074	121074	7.68232	BZW2+ Tumor Cells
121075	121075	7.67468	BZW2+ Tumor Cells
121076	121076	7.67053	BZW2+ Tumor Cells
121077	121077	7.67843	BZW2+ Tumor Cells
121078	121078	7.67286	BZW2+ Tumor Cells
121079	121079	7.69105	BZW2+ Tumor Cells
121080	121080	7.67768	BZW2+ Tumor Cells
121081	121081	7.64424	BZW2+ Tumor Cells
121082	121082	7.66529	BZW2+ Tumor Cells
121083	121083	7.629	BZW2+ Tumor Cells
121084	121084	7.63158	BZW2+ Tumor Cells
121085	121085	7.61496	BZW2+ Tumor Cells
121086	121086	7.61065	BZW2+ Tumor Cells
121087	121087	7.57817	BZW2+ Tumor Cells
121088	121088	7.59519	BZW2+ Tumor Cells
121089	121089	7.56019	BZW2+ Tumor Cells
121090	121090	7.54158	BZW2+ Tumor Cells
121091	121091	7.5185	BZW2+ Tumor Cells
121092	121092	7.50015	BZW2+ Tumor Cells
121093	121093	7.47996	BZW2+ Tumor Cells
121094	121094	7.49399	BZW2+ Tumor Cells
121095	121095	7.4838	BZW2+ Tumor Cells
121096	121096	7.46197	BZW2+ Tumor Cells
121097	121097	7.47073	BZW2+ Tumor Cells
121098	121098	7.45872	BZW2+ Tumor Cells
121099	121099	7.44024	BZW2+ Tumor Cells
121100	121100	7.45382	BZW2+ Tumor Cells
121101	121101	7.4145	BZW2+ Tumor Cells
121102	121102	7.42354	BZW2+ Tumor Cells
121103	121103	7.40612	BZW2+ Tumor Cells
121104	121104	7.39581	BZW2+ Tumor Cells
121105	121105	7.41273	BZW2+ Tumor Cells
121106	121106	7.40015	BZW2+ Tumor Cells
121107	121107	7.38947	BZW2+ Tumor Cells
121108	121108	7.37699	BZW2+ Tumor Cells
121109	121109	7.36458	BZW2+ Tumor Cells
121110	121110	7.35143	BZW2+ Tumor Cells
121111	121111	7.52418	BZW2+ Tumor Cells
121112	121112	7.602	BZW2+ Tumor Cells
121113	121113	7.66682	BZW2+ Tumor Cells
121114	121114	7.7017	BZW2+ Tumor Cells
121115	121115	7.45352	BZW2+ Tumor Cells
121116	121116	7.64481	BZW2+ Tumor Cells
121117	121117	7.58209	BZW2+ Tumor Cells
121118	121118	7.47475	BZW2+ Tumor Cells
121119	121119	7.44598	BZW2+ Tumor Cells
121120	121120	7.63769	BZW2+ Tumor Cells
121121	121121	7.70282	BZW2+ Tumor Cells
121122	121122	7.52454	BZW2+ Tumor Cells
121123	121123	7.59552	BZW2+ Tumor Cells
121124	121124	7.69858	BZW2+ Tumor Cells
121125	121125	7.58412	BZW2+ Tumor Cells
121126	121126	7.64924	BZW2+ Tumor Cells
121127	121127	7.73812	BZW2+ Tumor Cells
121128	121128	7.66334	BZW2+ Tumor Cells
121129	121129	7.73362	BZW2+ Tumor Cells
121130	121130	7.69581	BZW2+ Tumor Cells
121131	121131	7.63603	BZW2+ Tumor Cells
121132	121132	7.72913	BZW2+ Tumor Cells
121133	121133	7.6735	BZW2+ Tumor Cells
121134	121134	7.79617	BZW2+ Tumor Cells
121135	121135	7.73936	BZW2+ Tumor Cells
121136	121136	7.79808	BZW2+ Tumor Cells
121137	121137	7.70376	BZW2+ Tumor Cells
121138	121138	7.77617	BZW2+ Tumor Cells
121139	121139	7.74674	BZW2+ Tumor Cells
121140	121140	7.80233	BZW2+ Tumor Cells
121141	121141	7.74696	BZW2+ Tumor Cells
121142	121142	7.77581	BZW2+ Tumor Cells
121143	121143	7.74927	BZW2+ Tumor Cells
121144	121144	7.77965	BZW2+ Tumor Cells
121145	121145	7.77572	BZW2+ Tumor Cells
121146	121146	7.7225	BZW2+ Tumor Cells
121147	121147	7.68557	BZW2+ Tumor Cells
121148	121148	7.59689	BZW2+ Tumor Cells
121149	121149	7.53975	BZW2+ Tumor Cells
121150	121150	7.43737	BZW2+ Tumor Cells
121151	121151	7.64276	BZW2+ Tumor Cells
121152	121152	7.63864	BZW2+ Tumor Cells
121153	121153	7.64632	BZW2+ Tumor Cells
121154	121154	7.70933	BZW2+ Tumor Cells
121155	121155	7.5747	BZW2+ Tumor Cells
121156	121156	7.68264	BZW2+ Tumor Cells
121157	121157	7.70456	BZW2+ Tumor Cells
121158	121158	7.72949	BZW2+ Tumor Cells
121159	121159	6.189	BZW2+ Tumor Cells
121160	121160	6.4251	BZW2+ Tumor Cells
121161	121161	6.29867	BZW2+ Tumor Cells
121162	121162	6.11259	BZW2+ Tumor Cells
121163	121163	6.40586	BZW2+ Tumor Cells
121164	121164	6.2021	BZW2+ Tumor Cells
121165	121165	6.26658	BZW2+ Tumor Cells
121166	121166	6.40713	BZW2+ Tumor Cells
121167	121167	6.19081	BZW2+ Tumor Cells
121168	121168	6.4085	BZW2+ Tumor Cells
121169	121169	6.25237	BZW2+ Tumor Cells
121170	121170	6.37111	BZW2+ Tumor Cells
121171	121171	6.39159	BZW2+ Tumor Cells
121172	121172	6.28525	BZW2+ Tumor Cells
121173	121173	6.39233	BZW2+ Tumor Cells
121174	121174	6.25029	BZW2+ Tumor Cells
121175	121175	6.2106	BZW2+ Tumor Cells
121176	121176	6.0417	BZW2+ Tumor Cells
121177	121177	6.11745	BZW2+ Tumor Cells
121178	121178	5.97985	BZW2+ Tumor Cells
121179	121179	6.11394	BZW2+ Tumor Cells
121180	121180	6.02468	BZW2+ Tumor Cells
121181	121181	5.81572	BZW2+ Tumor Cells
121182	121182	5.84347	BZW2+ Tumor Cells
121183	121183	5.94772	BZW2+ Tumor Cells
121184	121184	5.70632	BZW2+ Tumor Cells
121185	121185	5.83528	BZW2+ Tumor Cells
121186	121186	5.98621	BZW2+ Tumor Cells
121187	121187	5.76083	BZW2+ Tumor Cells
121188	121188	5.48082	BZW2+ Tumor Cells
121189	121189	5.50186	BZW2+ Tumor Cells
121190	121190	5.29312	BZW2+ Tumor Cells
121191	121191	5.40744	BZW2+ Tumor Cells
121192	121192	5.70794	BZW2+ Tumor Cells
121193	121193	6.96111	BZW2+ Tumor Cells
121194	121194	7.01612	BZW2+ Tumor Cells
121195	121195	7.23198	BZW2+ Tumor Cells
121196	121196	6.76257	BZW2+ Tumor Cells
121197	121197	6.91758	BZW2+ Tumor Cells
121198	121198	6.83914	BZW2+ Tumor Cells
121199	121199	6.69635	BZW2+ Tumor Cells
121200	121200	7.10848	BZW2+ Tumor Cells
121201	121201	7.04557	BZW2+ Tumor Cells
121202	121202	6.77484	BZW2+ Tumor Cells
121203	121203	6.6376	BZW2+ Tumor Cells
121204	121204	6.8442	BZW2+ Tumor Cells
121205	121205	7.14022	BZW2+ Tumor Cells
121206	121206	6.91589	BZW2+ Tumor Cells
121207	121207	6.97334	BZW2+ Tumor Cells
121208	121208	6.788	BZW2+ Tumor Cells
121209	121209	7.0444	BZW2+ Tumor Cells
121210	121210	7.15852	BZW2+ Tumor Cells
121211	121211	6.74265	BZW2+ Tumor Cells
121212	121212	6.86508	BZW2+ Tumor Cells
121213	121213	6.61097	BZW2+ Tumor Cells
121214	121214	6.67581	BZW2+ Tumor Cells
121215	121215	7.02731	BZW2+ Tumor Cells
121216	121216	6.62784	BZW2+ Tumor Cells
121217	121217	6.55912	BZW2+ Tumor Cells
121218	121218	6.8184	BZW2+ Tumor Cells
121219	121219	6.70478	BZW2+ Tumor Cells
121220	121220	7.08624	BZW2+ Tumor Cells
121221	121221	6.63041	BZW2+ Tumor Cells
121222	121222	6.99253	BZW2+ Tumor Cells
121223	121223	6.7364	BZW2+ Tumor Cells
121224	121224	6.46364	BZW2+ Tumor Cells
121225	121225	6.91985	BZW2+ Tumor Cells
121226	121226	6.78275	BZW2+ Tumor Cells
121227	121227	6.85737	BZW2+ Tumor Cells
121228	121228	6.79639	BZW2+ Tumor Cells
121229	121229	7.01031	BZW2+ Tumor Cells
121230	121230	6.54479	BZW2+ Tumor Cells
121231	121231	6.65872	BZW2+ Tumor Cells
121232	121232	6.9256	BZW2+ Tumor Cells
121233	121233	6.44071	BZW2+ Tumor Cells
121234	121234	6.7316	BZW2+ Tumor Cells
121235	121235	7.02498	BZW2+ Tumor Cells
121236	121236	6.85113	BZW2+ Tumor Cells
121237	121237	7.59866	BZW2+ Tumor Cells
121238	121238	7.61651	BZW2+ Tumor Cells
121239	121239	7.67864	BZW2+ Tumor Cells
121240	121240	7.64879	BZW2+ Tumor Cells
121241	121241	7.64702	BZW2+ Tumor Cells
121242	121242	7.6849	BZW2+ Tumor Cells
121243	121243	7.70825	BZW2+ Tumor Cells
121244	121244	7.71459	BZW2+ Tumor Cells
121245	121245	7.74165	BZW2+ Tumor Cells
121246	121246	7.72901	BZW2+ Tumor Cells
121247	121247	7.76089	BZW2+ Tumor Cells
121248	121248	7.77328	BZW2+ Tumor Cells
121249	121249	7.78503	BZW2+ Tumor Cells
121250	121250	7.81456	BZW2+ Tumor Cells
121251	121251	7.78468	BZW2+ Tumor Cells
121252	121252	7.81358	BZW2+ Tumor Cells
121253	121253	7.81657	BZW2+ Tumor Cells
121254	121254	7.82748	BZW2+ Tumor Cells
121255	121255	7.86144	BZW2+ Tumor Cells
121256	121256	7.79342	BZW2+ Tumor Cells
121257	121257	7.86555	BZW2+ Tumor Cells
121258	121258	7.81448	BZW2+ Tumor Cells
121259	121259	7.85203	BZW2+ Tumor Cells
121260	121260	7.82104	BZW2+ Tumor Cells
121261	121261	7.83887	BZW2+ Tumor Cells
121262	121262	7.76732	BZW2+ Tumor Cells
121263	121263	7.77532	BZW2+ Tumor Cells
121264	121264	7.79898	BZW2+ Tumor Cells
121265	121265	7.72218	BZW2+ Tumor Cells
121266	121266	7.81907	BZW2+ Tumor Cells
121267	121267	7.72874	BZW2+ Tumor Cells
121268	121268	7.80595	BZW2+ Tumor Cells
121269	121269	7.78336	BZW2+ Tumor Cells
121270	121270	7.75955	BZW2+ Tumor Cells
121271	121271	7.69367	BZW2+ Tumor Cells
121272	121272	7.75187	BZW2+ Tumor Cells
121273	121273	7.71784	BZW2+ Tumor Cells
121274	121274	7.80015	BZW2+ Tumor Cells
121275	121275	7.68887	BZW2+ Tumor Cells
121276	121276	7.74866	BZW2+ Tumor Cells
121277	121277	7.6965	BZW2+ Tumor Cells
121278	121278	7.73107	BZW2+ Tumor Cells
121279	121279	7.7397	BZW2+ Tumor Cells
121280	121280	7.65123	BZW2+ Tumor Cells
121281	121281	7.65954	BZW2+ Tumor Cells
121282	121282	7.75829	BZW2+ Tumor Cells
121283	121283	7.73766	BZW2+ Tumor Cells
121284	121284	7.67307	BZW2+ Tumor Cells
121285	121285	7.67846	BZW2+ Tumor Cells
121286	121286	7.7264	BZW2+ Tumor Cells
121287	121287	7.72081	BZW2+ Tumor Cells
121288	121288	7.65892	BZW2+ Tumor Cells
121289	121289	7.69765	BZW2+ Tumor Cells
121290	121290	7.63452	BZW2+ Tumor Cells
121291	121291	7.60672	BZW2+ Tumor Cells
121292	121292	7.6689	BZW2+ Tumor Cells
121293	121293	7.68514	BZW2+ Tumor Cells
121294	121294	7.5565	BZW2+ Tumor Cells
121295	121295	7.68666	BZW2+ Tumor Cells
121296	121296	7.61932	BZW2+ Tumor Cells
121297	121297	7.70794	BZW2+ Tumor Cells
121298	121298	7.6868	BZW2+ Tumor Cells
121299	121299	7.67485	BZW2+ Tumor Cells
121300	121300	7.59195	BZW2+ Tumor Cells
121301	121301	7.59124	BZW2+ Tumor Cells
121302	121302	7.69039	BZW2+ Tumor Cells
121303	121303	7.64548	BZW2+ Tumor Cells
121304	121304	7.61093	BZW2+ Tumor Cells
121305	121305	7.53934	BZW2+ Tumor Cells
121306	121306	7.64148	BZW2+ Tumor Cells
121307	121307	7.70445	BZW2+ Tumor Cells
121308	121308	7.63379	BZW2+ Tumor Cells
121309	121309	7.57862	BZW2+ Tumor Cells
121310	121310	7.56921	BZW2+ Tumor Cells
121311	121311	7.5528	BZW2+ Tumor Cells
121312	121312	7.64372	BZW2+ Tumor Cells
121313	121313	7.56385	BZW2+ Tumor Cells
121314	121314	7.67272	BZW2+ Tumor Cells
121315	121315	7.63042	BZW2+ Tumor Cells
121316	121316	7.49031	BZW2+ Tumor Cells
121317	121317	7.58329	BZW2+ Tumor Cells
121318	121318	7.47799	BZW2+ Tumor Cells
121319	121319	7.51021	BZW2+ Tumor Cells
121320	121320	7.65769	BZW2+ Tumor Cells
121321	121321	7.77274	BZW2+ Tumor Cells
121322	121322	7.76948	BZW2+ Tumor Cells
121323	121323	7.74572	BZW2+ Tumor Cells
121324	121324	7.50599	BZW2+ Tumor Cells
121325	121325	7.53533	BZW2+ Tumor Cells
121326	121326	7.54957	BZW2+ Tumor Cells
121327	121327	7.44137	BZW2+ Tumor Cells
121328	121328	7.57056	BZW2+ Tumor Cells
121329	121329	7.62966	BZW2+ Tumor Cells
121330	121330	7.56124	BZW2+ Tumor Cells
121331	121331	7.15818	BZW2+ Tumor Cells
121332	121332	6.81674	BZW2+ Tumor Cells
121333	121333	7.26806	BZW2+ Tumor Cells
121334	121334	7.12229	BZW2+ Tumor Cells
121335	121335	7.33098	BZW2+ Tumor Cells
121336	121336	6.99384	BZW2+ Tumor Cells
121337	121337	7.06401	BZW2+ Tumor Cells
121338	121338	7.2371	BZW2+ Tumor Cells
121339	121339	6.97185	BZW2+ Tumor Cells
121340	121340	7.0437	BZW2+ Tumor Cells
121341	121341	6.91422	BZW2+ Tumor Cells
121342	121342	7.12208	BZW2+ Tumor Cells
121343	121343	6.88807	BZW2+ Tumor Cells
121344	121344	7.21163	BZW2+ Tumor Cells
121345	121345	7.43888	BZW2+ Tumor Cells
121346	121346	7.05342	BZW2+ Tumor Cells
121347	121347	7.13019	BZW2+ Tumor Cells
121348	121348	7.23083	BZW2+ Tumor Cells
121349	121349	6.98923	BZW2+ Tumor Cells
121350	121350	7.33112	BZW2+ Tumor Cells
121351	121351	7.11335	BZW2+ Tumor Cells
121352	121352	7.04452	BZW2+ Tumor Cells
121353	121353	7.40414	BZW2+ Tumor Cells
121354	121354	7.31001	BZW2+ Tumor Cells
121355	121355	7.50402	BZW2+ Tumor Cells
121356	121356	7.21026	BZW2+ Tumor Cells
121357	121357	7.12415	BZW2+ Tumor Cells
121358	121358	7.46893	BZW2+ Tumor Cells
121359	121359	7.11192	BZW2+ Tumor Cells
121360	121360	7.08425	BZW2+ Tumor Cells
121361	121361	7.1938	BZW2+ Tumor Cells
121362	121362	7.29843	BZW2+ Tumor Cells
121363	121363	7.0647	BZW2+ Tumor Cells
121364	121364	7.19283	BZW2+ Tumor Cells
121365	121365	7.38473	BZW2+ Tumor Cells
121366	121366	7.23665	BZW2+ Tumor Cells
121367	121367	7.49513	BZW2+ Tumor Cells
121368	121368	7.17077	BZW2+ Tumor Cells
121369	121369	7.43687	BZW2+ Tumor Cells
121370	121370	7.36076	BZW2+ Tumor Cells
121371	121371	7.56023	BZW2+ Tumor Cells
121372	121372	7.29613	BZW2+ Tumor Cells
121373	121373	7.16427	BZW2+ Tumor Cells
121374	121374	7.25743	BZW2+ Tumor Cells
121375	121375	7.48619	BZW2+ Tumor Cells
121376	121376	7.38545	BZW2+ Tumor Cells
121377	121377	7.23148	BZW2+ Tumor Cells
121378	121378	7.29111	BZW2+ Tumor Cells
121379	121379	7.45191	BZW2+ Tumor Cells
121380	121380	7.57669	BZW2+ Tumor Cells
121381	121381	7.36509	BZW2+ Tumor Cells
121382	121382	7.26069	BZW2+ Tumor Cells
121383	121383	7.21231	BZW2+ Tumor Cells
121384	121384	7.35651	BZW2+ Tumor Cells
121385	121385	7.55653	BZW2+ Tumor Cells
121386	121386	7.45704	BZW2+ Tumor Cells
121387	121387	7.32939	BZW2+ Tumor Cells
121388	121388	7.50889	BZW2+ Tumor Cells
121389	121389	7.59037	BZW2+ Tumor Cells
121390	121390	7.60956	BZW2+ Tumor Cells
121391	121391	7.54257	BZW2+ Tumor Cells
121392	121392	7.39594	BZW2+ Tumor Cells
121393	121393	7.5857	BZW2+ Tumor Cells
121394	121394	7.50353	BZW2+ Tumor Cells
121395	121395	7.41521	BZW2+ Tumor Cells
121396	121396	7.61759	BZW2+ Tumor Cells
121397	121397	7.45796	BZW2+ Tumor Cells
121398	121398	7.57177	BZW2+ Tumor Cells
121399	121399	7.53783	BZW2+ Tumor Cells
121400	121400	7.62224	BZW2+ Tumor Cells
121401	121401	7.45291	BZW2+ Tumor Cells
121402	121402	7.41739	BZW2+ Tumor Cells
121403	121403	7.61889	BZW2+ Tumor Cells
121404	121404	7.47804	BZW2+ Tumor Cells
121405	121405	7.53887	BZW2+ Tumor Cells
121406	121406	7.59638	BZW2+ Tumor Cells
121407	121407	7.53977	BZW2+ Tumor Cells
121408	121408	7.45389	BZW2+ Tumor Cells
121409	121409	7.59847	BZW2+ Tumor Cells
121410	121410	7.60339	BZW2+ Tumor Cells
121411	121411	7.46917	BZW2+ Tumor Cells
121412	121412	7.53948	BZW2+ Tumor Cells
121413	121413	7.6287	BZW2+ Tumor Cells
121414	121414	7.5411	BZW2+ Tumor Cells
121415	121415	7.48475	BZW2+ Tumor Cells
121416	121416	7.63686	BZW2+ Tumor Cells
121417	121417	7.48977	BZW2+ Tumor Cells
121418	121418	7.56662	BZW2+ Tumor Cells
121419	121419	7.63449	BZW2+ Tumor Cells
121420	121420	7.69309	BZW2+ Tumor Cells
121421	121421	7.5148	BZW2+ Tumor Cells
121422	121422	7.61138	BZW2+ Tumor Cells
121423	121423	7.5204	BZW2+ Tumor Cells
121424	121424	7.67848	BZW2+ Tumor Cells
121425	121425	7.59526	BZW2+ Tumor Cells
121426	121426	7.56459	BZW2+ Tumor Cells
121427	121427	7.65724	BZW2+ Tumor Cells
121428	121428	7.5336	BZW2+ Tumor Cells
121429	121429	7.60583	BZW2+ Tumor Cells
121430	121430	7.72895	BZW2+ Tumor Cells
121431	121431	7.68095	BZW2+ Tumor Cells
121432	121432	7.72419	BZW2+ Tumor Cells
121433	121433	7.64509	BZW2+ Tumor Cells
121434	121434	7.58087	BZW2+ Tumor Cells
121435	121435	7.70582	BZW2+ Tumor Cells
121436	121436	7.64202	BZW2+ Tumor Cells
121437	121437	7.77301	BZW2+ Tumor Cells
121438	121438	7.59307	BZW2+ Tumor Cells
121439	121439	7.7056	BZW2+ Tumor Cells
121440	121440	7.65477	BZW2+ Tumor Cells
121441	121441	7.77936	BZW2+ Tumor Cells
121442	121442	7.72224	BZW2+ Tumor Cells
121443	121443	7.79503	BZW2+ Tumor Cells
121444	121444	7.66822	BZW2+ Tumor Cells
121445	121445	7.77429	BZW2+ Tumor Cells
121446	121446	7.67298	BZW2+ Tumor Cells
121447	121447	7.71465	BZW2+ Tumor Cells
121448	121448	7.72683	BZW2+ Tumor Cells
121449	121449	7.7078	BZW2+ Tumor Cells
121450	121450	7.66245	BZW2+ Tumor Cells
121451	121451	7.69058	BZW2+ Tumor Cells
121452	121452	7.61038	BZW2+ Tumor Cells
121453	121453	7.61974	BZW2+ Tumor Cells
121454	121454	7.54893	BZW2+ Tumor Cells
121455	121455	7.61421	BZW2+ Tumor Cells
121456	121456	7.43249	BZW2+ Tumor Cells
121457	121457	7.53691	BZW2+ Tumor Cells
121458	121458	7.49145	BZW2+ Tumor Cells
121459	121459	7.63022	BZW2+ Tumor Cells
121460	121460	7.42141	BZW2+ Tumor Cells
121461	121461	7.5592	BZW2+ Tumor Cells
121462	121462	7.58969	BZW2+ Tumor Cells
121463	121463	7.32327	BZW2+ Tumor Cells
121464	121464	7.21969	BZW2+ Tumor Cells
121465	121465	7.35298	BZW2+ Tumor Cells
121466	121466	7.12711	BZW2+ Tumor Cells
121467	121467	7.19236	BZW2+ Tumor Cells
121468	121468	7.24114	BZW2+ Tumor Cells
121469	121469	7.30027	BZW2+ Tumor Cells
121470	121470	7.14668	BZW2+ Tumor Cells
121471	121471	7.23474	BZW2+ Tumor Cells
121472	121472	7.13628	BZW2+ Tumor Cells
121473	121473	7.28335	BZW2+ Tumor Cells
121474	121474	7.34888	BZW2+ Tumor Cells
121475	121475	7.2291	BZW2+ Tumor Cells
121476	121476	7.15714	BZW2+ Tumor Cells
121477	121477	7.08965	BZW2+ Tumor Cells
121478	121478	7.35521	BZW2+ Tumor Cells
121479	121479	7.22694	BZW2+ Tumor Cells
121480	121480	7.0866	BZW2+ Tumor Cells
121481	121481	7.17282	BZW2+ Tumor Cells
121482	121482	7.27273	BZW2+ Tumor Cells
121483	121483	7.38931	BZW2+ Tumor Cells
121484	121484	7.14509	BZW2+ Tumor Cells
121485	121485	7.32923	BZW2+ Tumor Cells
121486	121486	7.38796	BZW2+ Tumor Cells
121487	121487	7.32069	BZW2+ Tumor Cells
121488	121488	7.20251	BZW2+ Tumor Cells
121489	121489	7.26173	BZW2+ Tumor Cells
121490	121490	7.25018	BZW2+ Tumor Cells
121491	121491	7.38086	BZW2+ Tumor Cells
121492	121492	7.17854	BZW2+ Tumor Cells
121493	121493	7.28993	BZW2+ Tumor Cells
121494	121494	7.36283	BZW2+ Tumor Cells
121495	121495	7.42143	BZW2+ Tumor Cells
121496	121496	7.26309	BZW2+ Tumor Cells
121497	121497	7.18186	BZW2+ Tumor Cells
121498	121498	7.31599	BZW2+ Tumor Cells
121499	121499	7.40153	BZW2+ Tumor Cells
121500	121500	7.20633	BZW2+ Tumor Cells
121501	121501	7.36935	BZW2+ Tumor Cells
121502	121502	7.43887	BZW2+ Tumor Cells
121503	121503	7.25883	BZW2+ Tumor Cells
121504	121504	7.3299	BZW2+ Tumor Cells
121505	121505	7.23964	BZW2+ Tumor Cells
121506	121506	7.31176	BZW2+ Tumor Cells
121507	121507	7.38168	BZW2+ Tumor Cells
121508	121508	7.3149	BZW2+ Tumor Cells
121509	121509	7.46505	BZW2+ Tumor Cells
121510	121510	7.36409	BZW2+ Tumor Cells
121511	121511	7.50351	BZW2+ Tumor Cells
121512	121512	7.43609	BZW2+ Tumor Cells
121513	121513	7.33336	BZW2+ Tumor Cells
121514	121514	7.51897	BZW2+ Tumor Cells
121515	121515	7.45202	BZW2+ Tumor Cells
121516	121516	7.40962	BZW2+ Tumor Cells
121517	121517	7.50444	BZW2+ Tumor Cells
121518	121518	7.56245	BZW2+ Tumor Cells
121519	121519	7.5127	BZW2+ Tumor Cells
121520	121520	7.59315	BZW2+ Tumor Cells
121521	121521	7.55595	BZW2+ Tumor Cells
121522	121522	7.4435	BZW2+ Tumor Cells
121523	121523	7.61428	BZW2+ Tumor Cells
121524	121524	7.58454	BZW2+ Tumor Cells
121525	121525	7.52623	BZW2+ Tumor Cells
121526	121526	7.49094	BZW2+ Tumor Cells
121527	121527	7.63302	BZW2+ Tumor Cells
121528	121528	7.58733	BZW2+ Tumor Cells
121529	121529	7.55298	BZW2+ Tumor Cells
121530	121530	7.6231	BZW2+ Tumor Cells
121531	121531	7.47024	BZW2+ Tumor Cells
121532	121532	7.5625	BZW2+ Tumor Cells
121533	121533	7.5491	BZW2+ Tumor Cells
121534	121534	7.53636	BZW2+ Tumor Cells
121535	121535	7.50872	BZW2+ Tumor Cells
121536	121536	7.48806	BZW2+ Tumor Cells
121537	121537	7.45753	BZW2+ Tumor Cells
121538	121538	7.46969	BZW2+ Tumor Cells
121539	121539	7.5636	BZW2+ Tumor Cells
121540	121540	7.4101	BZW2+ Tumor Cells
121541	121541	7.4223	BZW2+ Tumor Cells
121542	121542	7.38407	BZW2+ Tumor Cells
121543	121543	7.33241	BZW2+ Tumor Cells
121544	121544	7.58136	BZW2+ Tumor Cells
121545	121545	7.46542	BZW2+ Tumor Cells
121546	121546	7.51788	BZW2+ Tumor Cells
121547	121547	7.40814	BZW2+ Tumor Cells
121548	121548	7.36321	BZW2+ Tumor Cells
121549	121549	7.55522	BZW2+ Tumor Cells
121550	121550	7.41528	BZW2+ Tumor Cells
121551	121551	7.66314	BZW2+ Tumor Cells
121552	121552	7.28114	BZW2+ Tumor Cells
121553	121553	7.62075	BZW2+ Tumor Cells
121554	121554	7.32788	BZW2+ Tumor Cells
121555	121555	7.49783	BZW2+ Tumor Cells
121556	121556	7.32575	BZW2+ Tumor Cells
121557	121557	7.36709	BZW2+ Tumor Cells
121558	121558	7.43457	BZW2+ Tumor Cells
121559	121559	7.49061	BZW2+ Tumor Cells
121560	121560	7.70734	BZW2+ Tumor Cells
121561	121561	7.39616	BZW2+ Tumor Cells
121562	121562	7.55637	BZW2+ Tumor Cells
121563	121563	7.61218	BZW2+ Tumor Cells
121564	121564	7.37126	BZW2+ Tumor Cells
121565	121565	7.67531	BZW2+ Tumor Cells
121566	121566	7.5107	BZW2+ Tumor Cells
121567	121567	7.43806	BZW2+ Tumor Cells
121568	121568	7.46243	BZW2+ Tumor Cells
121569	121569	7.64039	BZW2+ Tumor Cells
121570	121570	7.60702	BZW2+ Tumor Cells
121571	121571	7.72617	BZW2+ Tumor Cells
121572	121572	7.68702	BZW2+ Tumor Cells
121573	121573	7.43437	BZW2+ Tumor Cells
121574	121574	7.57315	BZW2+ Tumor Cells
121575	121575	7.52601	BZW2+ Tumor Cells
121576	121576	7.47923	BZW2+ Tumor Cells
121577	121577	7.68348	BZW2+ Tumor Cells
121578	121578	7.74134	BZW2+ Tumor Cells
121579	121579	7.65453	BZW2+ Tumor Cells
121580	121580	7.57077	BZW2+ Tumor Cells
121581	121581	7.48828	BZW2+ Tumor Cells
121582	121582	7.68862	BZW2+ Tumor Cells
121583	121583	7.62779	BZW2+ Tumor Cells
121584	121584	7.53961	BZW2+ Tumor Cells
121585	121585	7.62145	BZW2+ Tumor Cells
121586	121586	7.61323	BZW2+ Tumor Cells
121587	121587	7.58045	BZW2+ Tumor Cells
121588	121588	7.7272	BZW2+ Tumor Cells
121589	121589	7.74731	BZW2+ Tumor Cells
121590	121590	7.55256	BZW2+ Tumor Cells
121591	121591	7.6788	BZW2+ Tumor Cells
121592	121592	7.73141	BZW2+ Tumor Cells
121593	121593	7.5735	BZW2+ Tumor Cells
121594	121594	7.6181	BZW2+ Tumor Cells
121595	121595	7.66936	BZW2+ Tumor Cells
121596	121596	7.63653	BZW2+ Tumor Cells
121597	121597	7.73685	BZW2+ Tumor Cells
121598	121598	7.71021	BZW2+ Tumor Cells
121599	121599	7.59386	BZW2+ Tumor Cells
121600	121600	7.77639	BZW2+ Tumor Cells
121601	121601	7.63536	BZW2+ Tumor Cells
121602	121602	7.41542	BZW2+ Tumor Cells
121603	121603	7.50767	BZW2+ Tumor Cells
121604	121604	7.34092	BZW2+ Tumor Cells
121605	121605	7.57731	BZW2+ Tumor Cells
121606	121606	7.38534	BZW2+ Tumor Cells
121607	121607	7.24298	BZW2+ Tumor Cells
121608	121608	7.33281	BZW2+ Tumor Cells
121609	121609	7.46666	BZW2+ Tumor Cells
121610	121610	7.28659	BZW2+ Tumor Cells
121611	121611	7.38879	BZW2+ Tumor Cells
121612	121612	7.11702	BZW2+ Tumor Cells
121613	121613	7.44657	BZW2+ Tumor Cells
121614	121614	7.20438	BZW2+ Tumor Cells
121615	121615	7.3167	BZW2+ Tumor Cells
121616	121616	7.48365	BZW2+ Tumor Cells
121617	121617	7.36569	BZW2+ Tumor Cells
121618	121618	7.23547	BZW2+ Tumor Cells
121619	121619	7.21853	BZW2+ Tumor Cells
121620	121620	7.56557	BZW2+ Tumor Cells
121621	121621	7.13188	BZW2+ Tumor Cells
121622	121622	7.29784	BZW2+ Tumor Cells
121623	121623	7.25848	BZW2+ Tumor Cells
121624	121624	7.52508	BZW2+ Tumor Cells
121625	121625	7.15097	BZW2+ Tumor Cells
121626	121626	7.17946	BZW2+ Tumor Cells
121627	121627	7.12032	BZW2+ Tumor Cells
121628	121628	7.42306	BZW2+ Tumor Cells
121629	121629	7.43002	BZW2+ Tumor Cells
121630	121630	7.22608	BZW2+ Tumor Cells
121631	121631	7.29364	BZW2+ Tumor Cells
121632	121632	7.37797	BZW2+ Tumor Cells
121633	121633	7.13142	BZW2+ Tumor Cells
121634	121634	7.20274	BZW2+ Tumor Cells
121635	121635	7.41974	BZW2+ Tumor Cells
121636	121636	7.4746	BZW2+ Tumor Cells
121637	121637	6.72836	BZW2+ Tumor Cells
121638	121638	6.54916	BZW2+ Tumor Cells
121639	121639	6.67894	BZW2+ Tumor Cells
121640	121640	6.61805	BZW2+ Tumor Cells
121641	121641	6.48379	BZW2+ Tumor Cells
121642	121642	6.53599	BZW2+ Tumor Cells
121643	121643	6.47371	BZW2+ Tumor Cells
121644	121644	6.38606	BZW2+ Tumor Cells
121645	121645	6.21982	BZW2+ Tumor Cells
121646	121646	6.25199	BZW2+ Tumor Cells
121647	121647	6.33311	BZW2+ Tumor Cells
121648	121648	6.14346	BZW2+ Tumor Cells
121649	121649	6.22131	BZW2+ Tumor Cells
121650	121650	5.63554	BZW2+ Tumor Cells
121651	121651	6.0298	BZW2+ Tumor Cells
121652	121652	6.21769	BZW2+ Tumor Cells
121653	121653	5.42415	BZW2+ Tumor Cells
121654	121654	5.46164	BZW2+ Tumor Cells
121655	121655	6.35214	BZW2+ Tumor Cells
121656	121656	6.13344	BZW2+ Tumor Cells
121657	121657	5.16058	BZW2+ Tumor Cells
121658	121658	5.92685	BZW2+ Tumor Cells
121659	121659	6.24866	BZW2+ Tumor Cells
121660	121660	5.34958	BZW2+ Tumor Cells
121661	121661	4.97487	BZW2+ Tumor Cells
121662	121662	5.50441	BZW2+ Tumor Cells
121663	121663	6.27216	BZW2+ Tumor Cells
121664	121664	5.80115	BZW2+ Tumor Cells
121665	121665	4.93123	BZW2+ Tumor Cells
121666	121666	5.65106	BZW2+ Tumor Cells
121667	121667	6.01444	BZW2+ Tumor Cells
121668	121668	6.13783	BZW2+ Tumor Cells
121669	121669	5.47783	BZW2+ Tumor Cells
121670	121670	5.12298	BZW2+ Tumor Cells
121671	121671	5.96067	BZW2+ Tumor Cells
121672	121672	6.29092	BZW2+ Tumor Cells
121673	121673	4.89069	BZW2+ Tumor Cells
121674	121674	5.29526	BZW2+ Tumor Cells
121675	121675	6.09622	BZW2+ Tumor Cells
121676	121676	4.18985	BZW2+ Tumor Cells
121677	121677	4.19973	BZW2+ Tumor Cells
121678	121678	4.55352	BZW2+ Tumor Cells
121679	121679	3.92181	BZW2+ Tumor Cells
121680	121680	6.07849	BZW2+ Tumor Cells
121681	121681	5.49993	BZW2+ Tumor Cells
121682	121682	5.92853	BZW2+ Tumor Cells
121683	121683	5.01886	BZW2+ Tumor Cells
121684	121684	5.8378	BZW2+ Tumor Cells
121685	121685	5.29002	BZW2+ Tumor Cells
121686	121686	4.73109	BZW2+ Tumor Cells
121687	121687	5.62942	BZW2+ Tumor Cells
121688	121688	4.22805	BZW2+ Tumor Cells
121689	121689	6.0908	BZW2+ Tumor Cells
121690	121690	4.45514	BZW2+ Tumor Cells
121691	121691	5.02622	BZW2+ Tumor Cells
121692	121692	5.78254	BZW2+ Tumor Cells
121693	121693	6.27665	BZW2+ Tumor Cells
121694	121694	5.29348	BZW2+ Tumor Cells
121695	121695	5.9954	BZW2+ Tumor Cells
121696	121696	5.52748	BZW2+ Tumor Cells
121697	121697	4.73284	BZW2+ Tumor Cells
121698	121698	5.99868	BZW2+ Tumor Cells
121699	121699	6.01325	BZW2+ Tumor Cells
121700	121700	5.2833	BZW2+ Tumor Cells
121701	121701	4.65091	BZW2+ Tumor Cells
121702	121702	4.98273	BZW2+ Tumor Cells
121703	121703	4.50768	BZW2+ Tumor Cells
121704	121704	5.13352	BZW2+ Tumor Cells
121705	121705	5.26359	BZW2+ Tumor Cells
121706	121706	5.51479	BZW2+ Tumor Cells
121707	121707	5.90963	BZW2+ Tumor Cells
121708	121708	4.87838	BZW2+ Tumor Cells
121709	121709	5.2341	BZW2+ Tumor Cells
121710	121710	5.69796	BZW2+ Tumor Cells
121711	121711	6.14516	BZW2+ Tumor Cells
121712	121712	4.06964	BZW2+ Tumor Cells
121713	121713	5.10392	BZW2+ Tumor Cells
121714	121714	5.74144	BZW2+ Tumor Cells
121715	121715	5.53205	BZW2+ Tumor Cells
121716	121716	5.3349	BZW2+ Tumor Cells
121717	121717	5.96624	BZW2+ Tumor Cells
121718	121718	5.8395	BZW2+ Tumor Cells
121719	121719	5.52076	BZW2+ Tumor Cells
121720	121720	5.7774	BZW2+ Tumor Cells
121721	121721	5.75699	BZW2+ Tumor Cells
121722	121722	5.9065	BZW2+ Tumor Cells
121723	121723	6.15862	BZW2+ Tumor Cells
121724	121724	6.04281	BZW2+ Tumor Cells
121725	121725	6.27502	BZW2+ Tumor Cells
121726	121726	5.99781	BZW2+ Tumor Cells
121727	121727	6.21168	BZW2+ Tumor Cells
121728	121728	6.00369	BZW2+ Tumor Cells
121729	121729	5.93502	BZW2+ Tumor Cells
121730	121730	6.37178	BZW2+ Tumor Cells
121731	121731	6.15344	BZW2+ Tumor Cells
121732	121732	6.22742	BZW2+ Tumor Cells
121733	121733	6.13415	BZW2+ Tumor Cells
121734	121734	6.38586	BZW2+ Tumor Cells
121735	121735	6.27608	BZW2+ Tumor Cells
121736	121736	6.35489	BZW2+ Tumor Cells
121737	121737	6.40298	BZW2+ Tumor Cells
121738	121738	7.02745	BZW2+ Tumor Cells
121739	121739	6.92828	BZW2+ Tumor Cells
121740	121740	6.78699	BZW2+ Tumor Cells
121741	121741	6.81877	BZW2+ Tumor Cells
121742	121742	7.0677	BZW2+ Tumor Cells
121743	121743	7.06479	BZW2+ Tumor Cells
121744	121744	6.72398	BZW2+ Tumor Cells
121745	121745	6.91597	BZW2+ Tumor Cells
121746	121746	6.63671	BZW2+ Tumor Cells
121747	121747	6.80339	BZW2+ Tumor Cells
121748	121748	7.06765	BZW2+ Tumor Cells
121749	121749	6.90954	BZW2+ Tumor Cells
121750	121750	6.60266	BZW2+ Tumor Cells
121751	121751	6.83635	BZW2+ Tumor Cells
121752	121752	6.71928	BZW2+ Tumor Cells
121753	121753	6.55621	BZW2+ Tumor Cells
121754	121754	6.92781	BZW2+ Tumor Cells
121755	121755	7.05823	BZW2+ Tumor Cells
121756	121756	6.99621	BZW2+ Tumor Cells
121757	121757	6.7047	BZW2+ Tumor Cells
121758	121758	6.78955	BZW2+ Tumor Cells
121759	121759	6.88161	BZW2+ Tumor Cells
121760	121760	6.65012	BZW2+ Tumor Cells
121761	121761	7.03439	BZW2+ Tumor Cells
121762	121762	6.95715	BZW2+ Tumor Cells
121763	121763	6.56383	BZW2+ Tumor Cells
121764	121764	6.84261	BZW2+ Tumor Cells
121765	121765	6.70753	BZW2+ Tumor Cells
121766	121766	6.61124	BZW2+ Tumor Cells
121767	121767	6.8058	BZW2+ Tumor Cells
121768	121768	6.9666	BZW2+ Tumor Cells
121769	121769	6.91463	BZW2+ Tumor Cells
121770	121770	6.85678	BZW2+ Tumor Cells
121771	121771	6.71056	BZW2+ Tumor Cells
121772	121772	6.82611	BZW2+ Tumor Cells
121773	121773	6.94303	BZW2+ Tumor Cells
121774	121774	6.73308	BZW2+ Tumor Cells
121775	121775	6.93719	BZW2+ Tumor Cells
121776	121776	7.03226	BZW2+ Tumor Cells
121777	121777	6.84609	BZW2+ Tumor Cells
121778	121778	7.10805	BZW2+ Tumor Cells
121779	121779	7.04151	BZW2+ Tumor Cells
121780	121780	6.83669	BZW2+ Tumor Cells
121781	121781	6.74212	BZW2+ Tumor Cells
121782	121782	6.96554	BZW2+ Tumor Cells
121783	121783	7.14291	BZW2+ Tumor Cells
121784	121784	7.05991	BZW2+ Tumor Cells
121785	121785	6.82279	BZW2+ Tumor Cells
121786	121786	6.78718	BZW2+ Tumor Cells
121787	121787	7.1955	BZW2+ Tumor Cells
121788	121788	7.01703	BZW2+ Tumor Cells
121789	121789	7.12159	BZW2+ Tumor Cells
121790	121790	6.93501	BZW2+ Tumor Cells
121791	121791	6.88128	BZW2+ Tumor Cells
121792	121792	7.0279	BZW2+ Tumor Cells
121793	121793	6.85302	BZW2+ Tumor Cells
121794	121794	6.92889	BZW2+ Tumor Cells
121795	121795	7.11112	BZW2+ Tumor Cells
121796	121796	6.9984	BZW2+ Tumor Cells
121797	121797	6.90488	BZW2+ Tumor Cells
121798	121798	7.24274	BZW2+ Tumor Cells
121799	121799	7.06603	BZW2+ Tumor Cells
121800	121800	7.20107	BZW2+ Tumor Cells
121801	121801	7.2535	BZW2+ Tumor Cells
121802	121802	7.14391	BZW2+ Tumor Cells
121803	121803	6.94477	BZW2+ Tumor Cells
121804	121804	7.17504	BZW2+ Tumor Cells
121805	121805	7.32873	BZW2+ Tumor Cells
121806	121806	7.02915	BZW2+ Tumor Cells
121807	121807	7.22191	BZW2+ Tumor Cells
121808	121808	7.29179	BZW2+ Tumor Cells
121809	121809	7.12843	BZW2+ Tumor Cells
121810	121810	7.09073	BZW2+ Tumor Cells
121811	121811	7.20849	BZW2+ Tumor Cells
121812	121812	7.19246	BZW2+ Tumor Cells
121813	121813	7.2443	BZW2+ Tumor Cells
121814	121814	7.17131	BZW2+ Tumor Cells
121815	121815	7.29651	BZW2+ Tumor Cells
121816	121816	7.35069	BZW2+ Tumor Cells
121817	121817	7.30382	BZW2+ Tumor Cells
121818	121818	7.48384	BZW2+ Tumor Cells
121819	121819	7.25604	BZW2+ Tumor Cells
121820	121820	7.38866	BZW2+ Tumor Cells
121821	121821	7.36228	BZW2+ Tumor Cells
121822	121822	7.30709	BZW2+ Tumor Cells
121823	121823	7.36607	BZW2+ Tumor Cells
121824	121824	7.53	BZW2+ Tumor Cells
121825	121825	7.38389	BZW2+ Tumor Cells
121826	121826	7.27974	BZW2+ Tumor Cells
121827	121827	7.32472	BZW2+ Tumor Cells
121828	121828	7.29722	BZW2+ Tumor Cells
121829	121829	7.40707	BZW2+ Tumor Cells
121830	121830	7.33182	BZW2+ Tumor Cells
121831	121831	7.32614	BZW2+ Tumor Cells
121832	121832	7.38169	BZW2+ Tumor Cells
121833	121833	7.48123	BZW2+ Tumor Cells
121834	121834	7.4462	BZW2+ Tumor Cells
121835	121835	7.2625	BZW2+ Tumor Cells
121836	121836	7.41111	BZW2+ Tumor Cells
121837	121837	7.42518	BZW2+ Tumor Cells
121838	121838	7.28364	BZW2+ Tumor Cells
121839	121839	7.27514	BZW2+ Tumor Cells
121840	121840	7.16528	BZW2+ Tumor Cells
121841	121841	7.36142	BZW2+ Tumor Cells
121842	121842	7.4179	BZW2+ Tumor Cells
121843	121843	7.47496	BZW2+ Tumor Cells
121844	121844	7.3625	BZW2+ Tumor Cells
121845	121845	7.29843	BZW2+ Tumor Cells
121846	121846	7.3675	BZW2+ Tumor Cells
121847	121847	7.35968	BZW2+ Tumor Cells
121848	121848	7.37916	BZW2+ Tumor Cells
121849	121849	7.53934	BZW2+ Tumor Cells
121850	121850	7.46444	BZW2+ Tumor Cells
121851	121851	7.41878	BZW2+ Tumor Cells
121852	121852	7.39197	BZW2+ Tumor Cells
121853	121853	7.45059	BZW2+ Tumor Cells
121854	121854	7.43009	BZW2+ Tumor Cells
121855	121855	7.50479	BZW2+ Tumor Cells
121856	121856	7.43735	BZW2+ Tumor Cells
121857	121857	7.45419	BZW2+ Tumor Cells
121858	121858	7.29921	BZW2+ Tumor Cells
121859	121859	7.31739	BZW2+ Tumor Cells
121860	121860	7.21776	BZW2+ Tumor Cells
121861	121861	6.91645	BZW2+ Tumor Cells
121862	121862	7.12379	BZW2+ Tumor Cells
121863	121863	7.02708	BZW2+ Tumor Cells
121864	121864	6.90772	BZW2+ Tumor Cells
121865	121865	7.23999	BZW2+ Tumor Cells
121866	121866	6.95564	BZW2+ Tumor Cells
121867	121867	7.13142	BZW2+ Tumor Cells
121868	121868	7.04166	BZW2+ Tumor Cells
121869	121869	6.84453	BZW2+ Tumor Cells
121870	121870	7.17993	BZW2+ Tumor Cells
121871	121871	6.89158	BZW2+ Tumor Cells
121872	121872	7.07843	BZW2+ Tumor Cells
121873	121873	7.00527	BZW2+ Tumor Cells
121874	121874	7.19257	BZW2+ Tumor Cells
121875	121875	6.82321	BZW2+ Tumor Cells
121876	121876	7.05035	BZW2+ Tumor Cells
121877	121877	6.94621	BZW2+ Tumor Cells
121878	121878	6.99118	BZW2+ Tumor Cells
121879	121879	7.10594	BZW2+ Tumor Cells
121880	121880	7.20183	BZW2+ Tumor Cells
121881	121881	7.03956	BZW2+ Tumor Cells
121882	121882	6.88319	BZW2+ Tumor Cells
121883	121883	7.11941	BZW2+ Tumor Cells
121884	121884	7.20301	BZW2+ Tumor Cells
121885	121885	7.06863	BZW2+ Tumor Cells
121886	121886	7.18945	BZW2+ Tumor Cells
121887	121887	7.25138	BZW2+ Tumor Cells
121888	121888	7.09284	BZW2+ Tumor Cells
121889	121889	7.17011	BZW2+ Tumor Cells
121890	121890	7.06657	BZW2+ Tumor Cells
121891	121891	7.25398	BZW2+ Tumor Cells
121892	121892	7.05093	BZW2+ Tumor Cells
121893	121893	7.03226	BZW2+ Tumor Cells
121894	121894	7.20695	BZW2+ Tumor Cells
121895	121895	7.32141	BZW2+ Tumor Cells
121896	121896	7.13731	BZW2+ Tumor Cells
121897	121897	7.20951	BZW2+ Tumor Cells
121898	121898	7.28602	BZW2+ Tumor Cells
121899	121899	7.28044	BZW2+ Tumor Cells
121900	121900	7.34191	BZW2+ Tumor Cells
121901	121901	7.09805	BZW2+ Tumor Cells
121902	121902	6.95198	BZW2+ Tumor Cells
121903	121903	7.35671	BZW2+ Tumor Cells
121904	121904	7.23479	BZW2+ Tumor Cells
121905	121905	7.17211	BZW2+ Tumor Cells
121906	121906	7.00802	BZW2+ Tumor Cells
121907	121907	6.9031	BZW2+ Tumor Cells
121908	121908	7.28341	BZW2+ Tumor Cells
121909	121909	6.65328	BZW2+ Tumor Cells
121910	121910	6.70518	BZW2+ Tumor Cells
121911	121911	6.87711	BZW2+ Tumor Cells
121912	121912	7.23842	BZW2+ Tumor Cells
121913	121913	7.18613	BZW2+ Tumor Cells
121914	121914	7.0369	BZW2+ Tumor Cells
121915	121915	6.97538	BZW2+ Tumor Cells
121916	121916	7.00937	BZW2+ Tumor Cells
121917	121917	7.06016	BZW2+ Tumor Cells
121918	121918	7.06784	BZW2+ Tumor Cells
121919	121919	7.11794	BZW2+ Tumor Cells
121920	121920	7.12463	BZW2+ Tumor Cells
121921	121921	7.07076	BZW2+ Tumor Cells
121922	121922	7.04891	BZW2+ Tumor Cells
121923	121923	6.95817	BZW2+ Tumor Cells
121924	121924	7.18789	BZW2+ Tumor Cells
121925	121925	7.17889	BZW2+ Tumor Cells
121926	121926	7.16736	BZW2+ Tumor Cells
121927	121927	7.09763	BZW2+ Tumor Cells
121928	121928	7.07815	BZW2+ Tumor Cells
121929	121929	7.22614	BZW2+ Tumor Cells
121930	121930	7.24193	BZW2+ Tumor Cells
121931	121931	7.20941	BZW2+ Tumor Cells
121932	121932	7.21665	BZW2+ Tumor Cells
121933	121933	7.1555	BZW2+ Tumor Cells
121934	121934	7.27939	BZW2+ Tumor Cells
121935	121935	7.28813	BZW2+ Tumor Cells
121936	121936	6.89784	BZW2+ Tumor Cells
121937	121937	7.15419	BZW2+ Tumor Cells
121938	121938	7.21503	BZW2+ Tumor Cells
121939	121939	7.18966	BZW2+ Tumor Cells
121940	121940	7.29495	BZW2+ Tumor Cells
121941	121941	7.22908	BZW2+ Tumor Cells
121942	121942	6.97578	BZW2+ Tumor Cells
121943	121943	7.26582	BZW2+ Tumor Cells
121944	121944	7.30019	BZW2+ Tumor Cells
121945	121945	7.13548	BZW2+ Tumor Cells
121946	121946	6.85067	BZW2+ Tumor Cells
121947	121947	7.33378	BZW2+ Tumor Cells
121948	121948	6.86303	BZW2+ Tumor Cells
121949	121949	7.0729	BZW2+ Tumor Cells
121950	121950	7.19505	BZW2+ Tumor Cells
121951	121951	7.14868	BZW2+ Tumor Cells
121952	121952	7.2326	BZW2+ Tumor Cells
121953	121953	7.26987	BZW2+ Tumor Cells
121954	121954	6.97526	BZW2+ Tumor Cells
121955	121955	7.36834	BZW2+ Tumor Cells
121956	121956	7.37553	BZW2+ Tumor Cells
121957	121957	7.18938	BZW2+ Tumor Cells
121958	121958	7.3173	BZW2+ Tumor Cells
121959	121959	7.37911	BZW2+ Tumor Cells
121960	121960	6.88285	BZW2+ Tumor Cells
121961	121961	6.83566	BZW2+ Tumor Cells
121962	121962	7.2596	BZW2+ Tumor Cells
121963	121963	7.12339	BZW2+ Tumor Cells
121964	121964	6.78103	BZW2+ Tumor Cells
121965	121965	7.0372	BZW2+ Tumor Cells
121966	121966	7.25847	BZW2+ Tumor Cells
121967	121967	7.10892	BZW2+ Tumor Cells
121968	121968	6.98941	BZW2+ Tumor Cells
121969	121969	7.41923	BZW2+ Tumor Cells
121970	121970	7.38322	BZW2+ Tumor Cells
121971	121971	7.42345	BZW2+ Tumor Cells
121972	121972	7.39927	BZW2+ Tumor Cells
121973	121973	7.32201	BZW2+ Tumor Cells
121974	121974	7.17397	BZW2+ Tumor Cells
121975	121975	7.44188	BZW2+ Tumor Cells
121976	121976	7.22468	BZW2+ Tumor Cells
121977	121977	6.94451	BZW2+ Tumor Cells
121978	121978	7.33851	BZW2+ Tumor Cells
121979	121979	7.46947	BZW2+ Tumor Cells
121980	121980	7.11184	BZW2+ Tumor Cells
121981	121981	7.46036	BZW2+ Tumor Cells
121982	121982	7.48652	BZW2+ Tumor Cells
121983	121983	6.88839	BZW2+ Tumor Cells
121984	121984	7.50908	BZW2+ Tumor Cells
121985	121985	7.05988	BZW2+ Tumor Cells
121986	121986	7.14852	BZW2+ Tumor Cells
121987	121987	7.24285	BZW2+ Tumor Cells
121988	121988	7.55175	BZW2+ Tumor Cells
121989	121989	6.90465	BZW2+ Tumor Cells
121990	121990	7.60065	BZW2+ Tumor Cells
121991	121991	7.06942	BZW2+ Tumor Cells
121992	121992	6.78358	BZW2+ Tumor Cells
121993	121993	7.05429	BZW2+ Tumor Cells
121994	121994	6.97857	BZW2+ Tumor Cells
121995	121995	6.9862	BZW2+ Tumor Cells
121996	121996	6.82445	BZW2+ Tumor Cells
121997	121997	6.90483	BZW2+ Tumor Cells
121998	121998	6.77068	BZW2+ Tumor Cells
121999	121999	6.99572	BZW2+ Tumor Cells
122000	122000	7.04951	BZW2+ Tumor Cells
122001	122001	6.72457	BZW2+ Tumor Cells
122002	122002	6.63437	BZW2+ Tumor Cells
122003	122003	6.3212	BZW2+ Tumor Cells
122004	122004	6.27349	BZW2+ Tumor Cells
122005	122005	6.73297	BZW2+ Tumor Cells
122006	122006	6.81414	BZW2+ Tumor Cells
122007	122007	6.22955	BZW2+ Tumor Cells
122008	122008	6.52188	BZW2+ Tumor Cells
122009	122009	6.42968	BZW2+ Tumor Cells
122010	122010	6.20771	BZW2+ Tumor Cells
122011	122011	6.68532	BZW2+ Tumor Cells
122012	122012	6.73733	BZW2+ Tumor Cells
122013	122013	6.67348	BZW2+ Tumor Cells
122014	122014	6.60483	BZW2+ Tumor Cells
122015	122015	6.80972	BZW2+ Tumor Cells
122016	122016	6.88745	BZW2+ Tumor Cells
122017	122017	6.76023	BZW2+ Tumor Cells
122018	122018	6.35695	BZW2+ Tumor Cells
122019	122019	6.57539	BZW2+ Tumor Cells
122020	122020	6.45952	BZW2+ Tumor Cells
122021	122021	6.74112	BZW2+ Tumor Cells
122022	122022	6.90176	BZW2+ Tumor Cells
122023	122023	6.44181	BZW2+ Tumor Cells
122024	122024	6.77128	BZW2+ Tumor Cells
122025	122025	6.60318	BZW2+ Tumor Cells
122026	122026	6.69518	BZW2+ Tumor Cells
122027	122027	6.87526	BZW2+ Tumor Cells
122028	122028	6.85799	BZW2+ Tumor Cells
122029	122029	6.57215	BZW2+ Tumor Cells
122030	122030	6.73732	BZW2+ Tumor Cells
122031	122031	6.81092	BZW2+ Tumor Cells
122032	122032	6.95655	BZW2+ Tumor Cells
122033	122033	6.04713	BZW2+ Tumor Cells
122034	122034	6.21143	BZW2+ Tumor Cells
122035	122035	6.20948	BZW2+ Tumor Cells
122036	122036	6.09326	BZW2+ Tumor Cells
122037	122037	6.17122	BZW2+ Tumor Cells
122038	122038	6.21331	BZW2+ Tumor Cells
122039	122039	6.24832	BZW2+ Tumor Cells
122040	122040	6.32338	BZW2+ Tumor Cells
122041	122041	6.43708	BZW2+ Tumor Cells
122042	122042	6.44323	BZW2+ Tumor Cells
122043	122043	6.45821	BZW2+ Tumor Cells
122044	122044	6.41842	BZW2+ Tumor Cells
122045	122045	6.52416	BZW2+ Tumor Cells
122046	122046	6.51873	BZW2+ Tumor Cells
122047	122047	6.53929	BZW2+ Tumor Cells
122048	122048	6.39129	BZW2+ Tumor Cells
122049	122049	6.60893	BZW2+ Tumor Cells
122050	122050	6.67948	BZW2+ Tumor Cells
122051	122051	6.47551	BZW2+ Tumor Cells
122052	122052	6.68626	BZW2+ Tumor Cells
122053	122053	6.69658	BZW2+ Tumor Cells
122054	122054	6.55521	BZW2+ Tumor Cells
122055	122055	6.7294	BZW2+ Tumor Cells
122056	122056	6.61393	BZW2+ Tumor Cells
122057	122057	6.80305	BZW2+ Tumor Cells
122058	122058	6.60001	BZW2+ Tumor Cells
122059	122059	6.81479	BZW2+ Tumor Cells
122060	122060	6.7003	BZW2+ Tumor Cells
122061	122061	4.64146	BZW2+ Tumor Cells
122062	122062	5.13685	BZW2+ Tumor Cells
122063	122063	5.49522	BZW2+ Tumor Cells
122064	122064	5.08799	BZW2+ Tumor Cells
122065	122065	4.98372	BZW2+ Tumor Cells
122066	122066	5.56502	BZW2+ Tumor Cells
122067	122067	5.49181	BZW2+ Tumor Cells
122068	122068	5.34346	BZW2+ Tumor Cells
122069	122069	5.43727	BZW2+ Tumor Cells
122070	122070	5.87698	BZW2+ Tumor Cells
122071	122071	5.80728	BZW2+ Tumor Cells
122072	122072	5.48811	BZW2+ Tumor Cells
122073	122073	5.68859	BZW2+ Tumor Cells
122074	122074	5.68649	BZW2+ Tumor Cells
122075	122075	5.84635	BZW2+ Tumor Cells
122076	122076	5.71524	BZW2+ Tumor Cells
122077	122077	5.78744	BZW2+ Tumor Cells
122078	122078	6.01775	BZW2+ Tumor Cells
122079	122079	5.90366	BZW2+ Tumor Cells
122080	122080	5.97082	BZW2+ Tumor Cells
122081	122081	5.42793	BZW2+ Tumor Cells
122082	122082	5.13763	BZW2+ Tumor Cells
122083	122083	5.50956	BZW2+ Tumor Cells
122084	122084	5.19183	BZW2+ Tumor Cells
122085	122085	4.73551	BZW2+ Tumor Cells
122086	122086	4.88414	BZW2+ Tumor Cells
122087	122087	4.6203	BZW2+ Tumor Cells
122088	122088	5.33194	BZW2+ Tumor Cells
122089	122089	3.99915	BZW2+ Tumor Cells
122090	122090	4.98133	BZW2+ Tumor Cells
122091	122091	4.46361	BZW2+ Tumor Cells
122092	122092	5.21133	BZW2+ Tumor Cells
122093	122093	3.94715	BZW2+ Tumor Cells
122094	122094	3.57644	BZW2+ Tumor Cells
122095	122095	4.72718	BZW2+ Tumor Cells
122096	122096	5.19073	BZW2+ Tumor Cells
122097	122097	2.09595	BZW2+ Tumor Cells
122098	122098	4.69868	BZW2+ Tumor Cells
122099	122099	4.99875	BZW2+ Tumor Cells
122100	122100	3.62202	BZW2+ Tumor Cells
122101	122101	3.00317	BZW2+ Tumor Cells
122102	122102	4.83248	BZW2+ Tumor Cells
122103	122103	3.79874	BZW2+ Tumor Cells
122104	122104	4.33299	BZW2+ Tumor Cells
122105	122105	4.39801	BZW2+ Tumor Cells
122106	122106	6.68967	BZW2+ Tumor Cells
122107	122107	6.63552	BZW2+ Tumor Cells
122108	122108	6.5637	BZW2+ Tumor Cells
122109	122109	6.66474	BZW2+ Tumor Cells
122110	122110	6.53656	BZW2+ Tumor Cells
122111	122111	6.52246	BZW2+ Tumor Cells
122112	122112	6.65509	BZW2+ Tumor Cells
122113	122113	6.41562	BZW2+ Tumor Cells
122114	122114	6.38994	BZW2+ Tumor Cells
122115	122115	6.46787	BZW2+ Tumor Cells
122116	122116	6.24977	BZW2+ Tumor Cells
122117	122117	6.32384	BZW2+ Tumor Cells
122118	122118	6.23219	BZW2+ Tumor Cells
122119	122119	6.126	BZW2+ Tumor Cells
122120	122120	6.04277	BZW2+ Tumor Cells
122121	122121	5.99909	BZW2+ Tumor Cells
122122	122122	5.905	BZW2+ Tumor Cells
122123	122123	5.85045	BZW2+ Tumor Cells
122124	122124	6.07265	BZW2+ Tumor Cells
122125	122125	6.00338	BZW2+ Tumor Cells
122126	122126	5.80146	BZW2+ Tumor Cells
122127	122127	5.6224	BZW2+ Tumor Cells
122128	122128	5.65448	BZW2+ Tumor Cells
122129	122129	5.81942	BZW2+ Tumor Cells
122130	122130	5.75873	BZW2+ Tumor Cells
122131	122131	5.85077	BZW2+ Tumor Cells
122132	122132	5.5117	BZW2+ Tumor Cells
122133	122133	5.67516	BZW2+ Tumor Cells
122134	122134	5.38421	BZW2+ Tumor Cells
122135	122135	5.33512	BZW2+ Tumor Cells
122136	122136	6.71625	BZW2+ Tumor Cells
122137	122137	6.8146	BZW2+ Tumor Cells
122138	122138	6.92051	BZW2+ Tumor Cells
122139	122139	6.78461	BZW2+ Tumor Cells
122140	122140	6.83412	BZW2+ Tumor Cells
122141	122141	6.89027	BZW2+ Tumor Cells
122142	122142	6.94479	BZW2+ Tumor Cells
122143	122143	6.88217	BZW2+ Tumor Cells
122144	122144	6.92537	BZW2+ Tumor Cells
122145	122145	6.80501	BZW2+ Tumor Cells
122146	122146	6.80232	BZW2+ Tumor Cells
122147	122147	6.74959	BZW2+ Tumor Cells
122148	122148	7.068	BZW2+ Tumor Cells
122149	122149	7.02409	BZW2+ Tumor Cells
122150	122150	6.93917	BZW2+ Tumor Cells
122151	122151	6.84444	BZW2+ Tumor Cells
122152	122152	6.68689	BZW2+ Tumor Cells
122153	122153	6.98654	BZW2+ Tumor Cells
122154	122154	6.81734	BZW2+ Tumor Cells
122155	122155	6.88072	BZW2+ Tumor Cells
122156	122156	7.08767	BZW2+ Tumor Cells
122157	122157	6.71226	BZW2+ Tumor Cells
122158	122158	6.96316	BZW2+ Tumor Cells
122159	122159	6.76734	BZW2+ Tumor Cells
122160	122160	7.01462	BZW2+ Tumor Cells
122161	122161	6.55904	BZW2+ Tumor Cells
122162	122162	6.68183	BZW2+ Tumor Cells
122163	122163	6.79558	BZW2+ Tumor Cells
122164	122164	6.64661	BZW2+ Tumor Cells
122165	122165	6.97146	BZW2+ Tumor Cells
122166	122166	6.7709	BZW2+ Tumor Cells
122167	122167	6.63443	BZW2+ Tumor Cells
122168	122168	6.47234	BZW2+ Tumor Cells
122169	122169	6.79552	BZW2+ Tumor Cells
122170	122170	6.88913	BZW2+ Tumor Cells
122171	122171	6.68659	BZW2+ Tumor Cells
122172	122172	6.57755	BZW2+ Tumor Cells
122173	122173	6.4967	BZW2+ Tumor Cells
122174	122174	6.94227	BZW2+ Tumor Cells
122175	122175	6.39355	BZW2+ Tumor Cells
122176	122176	6.79734	BZW2+ Tumor Cells
122177	122177	6.68583	BZW2+ Tumor Cells
122178	122178	6.46156	BZW2+ Tumor Cells
122179	122179	6.56759	BZW2+ Tumor Cells
122180	122180	6.89747	BZW2+ Tumor Cells
122181	122181	6.31281	BZW2+ Tumor Cells
122182	122182	6.78101	BZW2+ Tumor Cells
122183	122183	6.40642	BZW2+ Tumor Cells
122184	122184	6.71837	BZW2+ Tumor Cells
122185	122185	6.53619	BZW2+ Tumor Cells
122186	122186	6.83451	BZW2+ Tumor Cells
122187	122187	6.27864	BZW2+ Tumor Cells
122188	122188	6.64938	BZW2+ Tumor Cells
122189	122189	6.59637	BZW2+ Tumor Cells
122190	122190	6.36589	BZW2+ Tumor Cells
122191	122191	6.74325	BZW2+ Tumor Cells
122192	122192	6.49171	BZW2+ Tumor Cells
122193	122193	6.82649	BZW2+ Tumor Cells
122194	122194	6.57309	BZW2+ Tumor Cells
122195	122195	6.33542	BZW2+ Tumor Cells
122196	122196	6.67874	BZW2+ Tumor Cells
122197	122197	6.23608	BZW2+ Tumor Cells
122198	122198	6.6604	BZW2+ Tumor Cells
122199	122199	6.83318	BZW2+ Tumor Cells
122200	122200	6.41651	BZW2+ Tumor Cells
122201	122201	6.52014	BZW2+ Tumor Cells
122202	122202	6.1637	BZW2+ Tumor Cells
122203	122203	6.57148	BZW2+ Tumor Cells
122204	122204	6.80731	BZW2+ Tumor Cells
122205	122205	6.54874	BZW2+ Tumor Cells
122206	122206	6.43378	BZW2+ Tumor Cells
122207	122207	6.53788	BZW2+ Tumor Cells
122208	122208	6.26025	BZW2+ Tumor Cells
122209	122209	6.23237	BZW2+ Tumor Cells
122210	122210	6.56252	BZW2+ Tumor Cells
122211	122211	6.40591	BZW2+ Tumor Cells
122212	122212	6.71619	BZW2+ Tumor Cells
122213	122213	6.4282	BZW2+ Tumor Cells
122214	122214	6.77078	BZW2+ Tumor Cells
122215	122215	6.54755	BZW2+ Tumor Cells
122216	122216	6.71451	BZW2+ Tumor Cells
122217	122217	6.64075	BZW2+ Tumor Cells
122218	122218	6.55998	BZW2+ Tumor Cells
122219	122219	6.45266	BZW2+ Tumor Cells
122220	122220	6.31653	BZW2+ Tumor Cells
122221	122221	7.71623	BZW2+ Tumor Cells
122222	122222	7.75211	BZW2+ Tumor Cells
122223	122223	7.63311	BZW2+ Tumor Cells
122224	122224	7.67329	BZW2+ Tumor Cells
122225	122225	7.58626	BZW2+ Tumor Cells
122226	122226	7.77744	BZW2+ Tumor Cells
122227	122227	7.7638	BZW2+ Tumor Cells
122228	122228	7.76426	BZW2+ Tumor Cells
122229	122229	7.80329	BZW2+ Tumor Cells
122230	122230	7.70712	BZW2+ Tumor Cells
122231	122231	7.76504	BZW2+ Tumor Cells
122232	122232	7.73729	BZW2+ Tumor Cells
122233	122233	7.53282	BZW2+ Tumor Cells
122234	122234	7.57501	BZW2+ Tumor Cells
122235	122235	7.80732	BZW2+ Tumor Cells
122236	122236	7.6638	BZW2+ Tumor Cells
122237	122237	7.61646	BZW2+ Tumor Cells
122238	122238	7.71179	BZW2+ Tumor Cells
122239	122239	7.8008	BZW2+ Tumor Cells
122240	122240	7.81262	BZW2+ Tumor Cells
122241	122241	7.76976	BZW2+ Tumor Cells
122242	122242	7.81363	BZW2+ Tumor Cells
122243	122243	7.83918	BZW2+ Tumor Cells
122244	122244	7.69026	BZW2+ Tumor Cells
122245	122245	7.84337	BZW2+ Tumor Cells
122246	122246	7.63628	BZW2+ Tumor Cells
122247	122247	7.78464	BZW2+ Tumor Cells
122248	122248	7.72974	BZW2+ Tumor Cells
122249	122249	7.55826	BZW2+ Tumor Cells
122250	122250	7.85195	BZW2+ Tumor Cells
122251	122251	7.58192	BZW2+ Tumor Cells
122252	122252	7.49323	BZW2+ Tumor Cells
122253	122253	7.80254	BZW2+ Tumor Cells
122254	122254	7.53161	BZW2+ Tumor Cells
122255	122255	7.72449	BZW2+ Tumor Cells
122256	122256	7.87983	BZW2+ Tumor Cells
122257	122257	7.65391	BZW2+ Tumor Cells
122258	122258	7.84248	BZW2+ Tumor Cells
122259	122259	7.6078	BZW2+ Tumor Cells
122260	122260	7.66262	BZW2+ Tumor Cells
122261	122261	7.47212	BZW2+ Tumor Cells
122262	122262	7.54127	BZW2+ Tumor Cells
122263	122263	7.89448	BZW2+ Tumor Cells
122264	122264	7.75362	BZW2+ Tumor Cells
122265	122265	7.69824	BZW2+ Tumor Cells
122266	122266	7.83575	BZW2+ Tumor Cells
122267	122267	7.79525	BZW2+ Tumor Cells
122268	122268	7.60477	BZW2+ Tumor Cells
122269	122269	7.55524	BZW2+ Tumor Cells
122270	122270	7.86581	BZW2+ Tumor Cells
122271	122271	7.46402	BZW2+ Tumor Cells
122272	122272	7.51087	BZW2+ Tumor Cells
122273	122273	7.40687	BZW2+ Tumor Cells
122274	122274	7.81541	BZW2+ Tumor Cells
122275	122275	7.61592	BZW2+ Tumor Cells
122276	122276	7.72034	BZW2+ Tumor Cells
122277	122277	7.72051	BZW2+ Tumor Cells
122278	122278	7.86462	BZW2+ Tumor Cells
122279	122279	7.81835	BZW2+ Tumor Cells
122280	122280	7.75768	BZW2+ Tumor Cells
122281	122281	7.70053	BZW2+ Tumor Cells
122282	122282	7.91836	BZW2+ Tumor Cells
122283	122283	7.92153	BZW2+ Tumor Cells
122284	122284	6.82074	BZW2+ Tumor Cells
122285	122285	6.78288	BZW2+ Tumor Cells
122286	122286	6.75218	BZW2+ Tumor Cells
122287	122287	6.77907	BZW2+ Tumor Cells
122288	122288	6.83792	BZW2+ Tumor Cells
122289	122289	6.83963	BZW2+ Tumor Cells
122290	122290	6.83948	BZW2+ Tumor Cells
122291	122291	6.78378	BZW2+ Tumor Cells
122292	122292	6.78759	BZW2+ Tumor Cells
122293	122293	6.87817	BZW2+ Tumor Cells
122294	122294	6.87753	BZW2+ Tumor Cells
122295	122295	6.86825	BZW2+ Tumor Cells
122296	122296	6.82728	BZW2+ Tumor Cells
122297	122297	6.82531	BZW2+ Tumor Cells
122298	122298	6.79862	BZW2+ Tumor Cells
122299	122299	6.8211	BZW2+ Tumor Cells
122300	122300	6.7837	BZW2+ Tumor Cells
122301	122301	6.73884	BZW2+ Tumor Cells
122302	122302	6.90092	BZW2+ Tumor Cells
122303	122303	6.73352	BZW2+ Tumor Cells
122304	122304	6.69061	BZW2+ Tumor Cells
122305	122305	6.65468	BZW2+ Tumor Cells
122306	122306	6.60824	BZW2+ Tumor Cells
122307	122307	6.63653	BZW2+ Tumor Cells
122308	122308	6.54076	BZW2+ Tumor Cells
122309	122309	6.43708	BZW2+ Tumor Cells
122310	122310	6.47376	BZW2+ Tumor Cells
122311	122311	6.37927	BZW2+ Tumor Cells
122312	122312	6.28195	BZW2+ Tumor Cells
122313	122313	6.28792	BZW2+ Tumor Cells
122314	122314	6.32287	BZW2+ Tumor Cells
122315	122315	6.25666	BZW2+ Tumor Cells
122316	122316	6.2861	BZW2+ Tumor Cells
122317	122317	6.12987	BZW2+ Tumor Cells
122318	122318	6.1403	BZW2+ Tumor Cells
122319	122319	6.14748	BZW2+ Tumor Cells
122320	122320	5.99948	BZW2+ Tumor Cells
122321	122321	6.19252	BZW2+ Tumor Cells
122322	122322	6.04291	BZW2+ Tumor Cells
122323	122323	5.88115	BZW2+ Tumor Cells
122324	122324	5.99818	BZW2+ Tumor Cells
122325	122325	5.89769	BZW2+ Tumor Cells
122326	122326	6.98444	BZW2+ Tumor Cells
122327	122327	6.9363	BZW2+ Tumor Cells
122328	122328	6.88205	BZW2+ Tumor Cells
122329	122329	6.90816	BZW2+ Tumor Cells
122330	122330	6.95877	BZW2+ Tumor Cells
122331	122331	6.85162	BZW2+ Tumor Cells
122332	122332	6.9969	BZW2+ Tumor Cells
122333	122333	6.88313	BZW2+ Tumor Cells
122334	122334	6.84107	BZW2+ Tumor Cells
122335	122335	6.92798	BZW2+ Tumor Cells
122336	122336	6.83512	BZW2+ Tumor Cells
122337	122337	6.8358	BZW2+ Tumor Cells
122338	122338	6.84342	BZW2+ Tumor Cells
122339	122339	6.81284	BZW2+ Tumor Cells
122340	122340	6.89656	BZW2+ Tumor Cells
122341	122341	6.7887	BZW2+ Tumor Cells
122342	122342	6.9167	BZW2+ Tumor Cells
122343	122343	7.00055	BZW2+ Tumor Cells
122344	122344	7.04992	BZW2+ Tumor Cells
122345	122345	6.39723	BZW2+ Tumor Cells
122346	122346	6.52588	BZW2+ Tumor Cells
122347	122347	6.0014	BZW2+ Tumor Cells
122348	122348	6.14673	BZW2+ Tumor Cells
122349	122349	5.94358	BZW2+ Tumor Cells
122350	122350	6.36953	BZW2+ Tumor Cells
122351	122351	6.29903	BZW2+ Tumor Cells
122352	122352	6.52285	BZW2+ Tumor Cells
122353	122353	6.24545	BZW2+ Tumor Cells
122354	122354	6.38306	BZW2+ Tumor Cells
122355	122355	6.49501	BZW2+ Tumor Cells
122356	122356	6.20092	BZW2+ Tumor Cells
122357	122357	6.31578	BZW2+ Tumor Cells
122358	122358	6.56248	BZW2+ Tumor Cells
122359	122359	6.28906	BZW2+ Tumor Cells
122360	122360	6.63388	BZW2+ Tumor Cells
122361	122361	6.45695	BZW2+ Tumor Cells
122362	122362	6.52123	BZW2+ Tumor Cells
122363	122363	6.4251	BZW2+ Tumor Cells
122364	122364	6.7504	BZW2+ Tumor Cells
122365	122365	6.41926	BZW2+ Tumor Cells
122366	122366	6.7088	BZW2+ Tumor Cells
122367	122367	6.50396	BZW2+ Tumor Cells
122368	122368	6.62771	BZW2+ Tumor Cells
122369	122369	6.58772	BZW2+ Tumor Cells
122370	122370	6.81777	BZW2+ Tumor Cells
122371	122371	6.54177	BZW2+ Tumor Cells
122372	122372	6.6937	BZW2+ Tumor Cells
122373	122373	6.60469	BZW2+ Tumor Cells
122374	122374	6.53223	BZW2+ Tumor Cells
122375	122375	6.80987	BZW2+ Tumor Cells
122376	122376	6.70203	BZW2+ Tumor Cells
122377	122377	6.88031	BZW2+ Tumor Cells
122378	122378	6.6697	BZW2+ Tumor Cells
122379	122379	6.79136	BZW2+ Tumor Cells
122380	122380	6.81781	BZW2+ Tumor Cells
122381	122381	6.75626	BZW2+ Tumor Cells
122382	122382	6.90755	BZW2+ Tumor Cells
122383	122383	6.78523	BZW2+ Tumor Cells
122384	122384	6.8223	BZW2+ Tumor Cells
122385	122385	6.98113	BZW2+ Tumor Cells
122386	122386	6.92159	BZW2+ Tumor Cells
122387	122387	6.8351	BZW2+ Tumor Cells
122388	122388	6.92783	BZW2+ Tumor Cells
122389	122389	6.90986	BZW2+ Tumor Cells
122390	122390	7.0141	BZW2+ Tumor Cells
122391	122391	6.99016	BZW2+ Tumor Cells
122392	122392	6.94334	BZW2+ Tumor Cells
122393	122393	7.06581	BZW2+ Tumor Cells
122394	122394	7.11158	BZW2+ Tumor Cells
122395	122395	7.0362	BZW2+ Tumor Cells
122396	122396	7.00658	BZW2+ Tumor Cells
122397	122397	7.04316	BZW2+ Tumor Cells
122398	122398	7.11426	BZW2+ Tumor Cells
122399	122399	7.17683	BZW2+ Tumor Cells
122400	122400	7.09934	BZW2+ Tumor Cells
122401	122401	7.10195	BZW2+ Tumor Cells
122402	122402	7.1187	BZW2+ Tumor Cells
122403	122403	7.15179	BZW2+ Tumor Cells
122404	122404	7.1959	BZW2+ Tumor Cells
122405	122405	7.12987	BZW2+ Tumor Cells
122406	122406	7.16861	BZW2+ Tumor Cells
122407	122407	7.18519	BZW2+ Tumor Cells
122408	122408	7.23677	BZW2+ Tumor Cells
122409	122409	7.12673	BZW2+ Tumor Cells
122410	122410	7.20008	BZW2+ Tumor Cells
122411	122411	7.23581	BZW2+ Tumor Cells
122412	122412	7.11423	BZW2+ Tumor Cells
122413	122413	7.29137	BZW2+ Tumor Cells
122414	122414	7.24109	BZW2+ Tumor Cells
122415	122415	7.30609	BZW2+ Tumor Cells
122416	122416	7.32018	BZW2+ Tumor Cells
122417	122417	7.36012	BZW2+ Tumor Cells
122418	122418	7.1579	BZW2+ Tumor Cells
122419	122419	7.25793	BZW2+ Tumor Cells
122420	122420	7.06739	BZW2+ Tumor Cells
122421	122421	7.15277	BZW2+ Tumor Cells
122422	122422	7.22079	BZW2+ Tumor Cells
122423	122423	7.39055	BZW2+ Tumor Cells
122424	122424	7.35065	BZW2+ Tumor Cells
122425	122425	7.2827	BZW2+ Tumor Cells
122426	122426	7.16195	BZW2+ Tumor Cells
122427	122427	7.36257	BZW2+ Tumor Cells
122428	122428	7.37658	BZW2+ Tumor Cells
122429	122429	7.27049	BZW2+ Tumor Cells
122430	122430	7.20388	BZW2+ Tumor Cells
122431	122431	7.14578	BZW2+ Tumor Cells
122432	122432	7.08774	BZW2+ Tumor Cells
122433	122433	7.05961	BZW2+ Tumor Cells
122434	122434	7.33644	BZW2+ Tumor Cells
122435	122435	7.2538	BZW2+ Tumor Cells
122436	122436	5.98706	BZW2+ Tumor Cells
122437	122437	6.10724	BZW2+ Tumor Cells
122438	122438	6.16752	BZW2+ Tumor Cells
122439	122439	5.95017	BZW2+ Tumor Cells
122440	122440	6.04681	BZW2+ Tumor Cells
122441	122441	6.23443	BZW2+ Tumor Cells
122442	122442	6.20196	BZW2+ Tumor Cells
122443	122443	5.78561	BZW2+ Tumor Cells
122444	122444	5.80496	BZW2+ Tumor Cells
122445	122445	6.35918	BZW2+ Tumor Cells
122446	122446	6.10624	BZW2+ Tumor Cells
122447	122447	6.36746	BZW2+ Tumor Cells
122448	122448	5.79459	BZW2+ Tumor Cells
122449	122449	6.35312	BZW2+ Tumor Cells
122450	122450	6.44179	BZW2+ Tumor Cells
122451	122451	5.89327	BZW2+ Tumor Cells
122452	122452	6.3157	BZW2+ Tumor Cells
122453	122453	6.35476	BZW2+ Tumor Cells
122454	122454	6.03469	BZW2+ Tumor Cells
122455	122455	5.70711	BZW2+ Tumor Cells
122456	122456	6.46014	BZW2+ Tumor Cells
122457	122457	5.46228	BZW2+ Tumor Cells
122458	122458	6.51846	BZW2+ Tumor Cells
122459	122459	5.96579	BZW2+ Tumor Cells
122460	122460	6.16525	BZW2+ Tumor Cells
122461	122461	5.43937	BZW2+ Tumor Cells
122462	122462	5.43881	BZW2+ Tumor Cells
122463	122463	6.54093	BZW2+ Tumor Cells
122464	122464	6.58751	BZW2+ Tumor Cells
122465	122465	6.54949	BZW2+ Tumor Cells
122466	122466	5.15811	BZW2+ Tumor Cells
122467	122467	5.80149	BZW2+ Tumor Cells
122468	122468	5.97498	BZW2+ Tumor Cells
122469	122469	5.59813	BZW2+ Tumor Cells
122470	122470	6.63557	BZW2+ Tumor Cells
122471	122471	5.09358	BZW2+ Tumor Cells
122472	122472	6.65888	BZW2+ Tumor Cells
122473	122473	5.4028	BZW2+ Tumor Cells
122474	122474	6.57317	BZW2+ Tumor Cells
122475	122475	6.62269	BZW2+ Tumor Cells
122476	122476	5.99546	BZW2+ Tumor Cells
122477	122477	6.68058	BZW2+ Tumor Cells
122478	122478	5.68239	BZW2+ Tumor Cells
122479	122479	6.70294	BZW2+ Tumor Cells
122480	122480	6.64773	BZW2+ Tumor Cells
122481	122481	4.91186	BZW2+ Tumor Cells
122482	122482	6.69308	BZW2+ Tumor Cells
122483	122483	5.20416	BZW2+ Tumor Cells
122484	122484	5.07553	BZW2+ Tumor Cells
122485	122485	5.39811	BZW2+ Tumor Cells
122486	122486	5.44514	BZW2+ Tumor Cells
122487	122487	6.7909	BZW2+ Tumor Cells
122488	122488	6.00456	BZW2+ Tumor Cells
122489	122489	6.79311	BZW2+ Tumor Cells
122490	122490	6.75387	BZW2+ Tumor Cells
122491	122491	5.58089	BZW2+ Tumor Cells
122492	122492	6.82235	BZW2+ Tumor Cells
122493	122493	6.68953	BZW2+ Tumor Cells
122494	122494	5.05787	BZW2+ Tumor Cells
122495	122495	6.75795	BZW2+ Tumor Cells
122496	122496	6.77203	BZW2+ Tumor Cells
122497	122497	5.84631	BZW2+ Tumor Cells
122498	122498	6.07935	BZW2+ Tumor Cells
122499	122499	4.99116	BZW2+ Tumor Cells
122500	122500	5.74257	BZW2+ Tumor Cells
122501	122501	4.73349	BZW2+ Tumor Cells
122502	122502	2.90974	BZW2+ Tumor Cells
122503	122503	5.96825	BZW2+ Tumor Cells
122504	122504	5.97567	BZW2+ Tumor Cells
122505	122505	4.57998	BZW2+ Tumor Cells
122506	122506	4.28772	BZW2+ Tumor Cells
122507	122507	5.31979	BZW2+ Tumor Cells
122508	122508	6.93106	BZW2+ Tumor Cells
122509	122509	3.97272	BZW2+ Tumor Cells
122510	122510	4.26726	BZW2+ Tumor Cells
122511	122511	2.98965	BZW2+ Tumor Cells
122512	122512	3.97499	BZW2+ Tumor Cells
122513	122513	6.56452	BZW2+ Tumor Cells
122514	122514	6.43565	BZW2+ Tumor Cells
122515	122515	5.99151	BZW2+ Tumor Cells
122516	122516	6.21857	BZW2+ Tumor Cells
122517	122517	5.70397	BZW2+ Tumor Cells
122518	122518	6.01142	BZW2+ Tumor Cells
122519	122519	6.07444	BZW2+ Tumor Cells
122520	122520	5.81058	BZW2+ Tumor Cells
122521	122521	6.19714	BZW2+ Tumor Cells
122522	122522	5.61761	BZW2+ Tumor Cells
122523	122523	6.40847	BZW2+ Tumor Cells
122524	122524	5.84636	BZW2+ Tumor Cells
122525	122525	6.29622	BZW2+ Tumor Cells
122526	122526	6.12256	BZW2+ Tumor Cells
122527	122527	5.37118	BZW2+ Tumor Cells
122528	122528	6.3475	BZW2+ Tumor Cells
122529	122529	5.65166	BZW2+ Tumor Cells
122530	122530	5.14281	BZW2+ Tumor Cells
122531	122531	6.18198	BZW2+ Tumor Cells
122532	122532	5.38707	BZW2+ Tumor Cells
122533	122533	5.48849	BZW2+ Tumor Cells
122534	122534	5.73833	BZW2+ Tumor Cells
122535	122535	6.31706	BZW2+ Tumor Cells
122536	122536	4.78455	BZW2+ Tumor Cells
122537	122537	6.03705	BZW2+ Tumor Cells
122538	122538	5.0506	BZW2+ Tumor Cells
122539	122539	6.12791	BZW2+ Tumor Cells
122540	122540	6.22645	BZW2+ Tumor Cells
122541	122541	5.6125	BZW2+ Tumor Cells
122542	122542	4.63767	BZW2+ Tumor Cells
122543	122543	5.83728	BZW2+ Tumor Cells
122544	122544	5.20527	BZW2+ Tumor Cells
122545	122545	6.11549	BZW2+ Tumor Cells
122546	122546	4.23896	BZW2+ Tumor Cells
122547	122547	5.43432	BZW2+ Tumor Cells
122548	122548	6.00342	BZW2+ Tumor Cells
122549	122549	4.9855	BZW2+ Tumor Cells
122550	122550	5.85496	BZW2+ Tumor Cells
122551	122551	5.69873	BZW2+ Tumor Cells
122552	122552	4.29432	BZW2+ Tumor Cells
122553	122553	6.60237	BZW2+ Tumor Cells
122554	122554	6.46447	BZW2+ Tumor Cells
122555	122555	6.65318	BZW2+ Tumor Cells
122556	122556	6.51666	BZW2+ Tumor Cells
122557	122557	6.52088	BZW2+ Tumor Cells
122558	122558	6.46917	BZW2+ Tumor Cells
122559	122559	6.37779	BZW2+ Tumor Cells
122560	122560	6.3581	BZW2+ Tumor Cells
122561	122561	6.44748	BZW2+ Tumor Cells
122562	122562	6.97451	BZW2+ Tumor Cells
122563	122563	7.00722	BZW2+ Tumor Cells
122564	122564	7.08289	BZW2+ Tumor Cells
122565	122565	7.04234	BZW2+ Tumor Cells
122566	122566	7.035	BZW2+ Tumor Cells
122567	122567	6.99972	BZW2+ Tumor Cells
122568	122568	6.91618	BZW2+ Tumor Cells
122569	122569	6.94325	BZW2+ Tumor Cells
122570	122570	6.84134	BZW2+ Tumor Cells
122571	122571	6.84798	BZW2+ Tumor Cells
122572	122572	6.76076	BZW2+ Tumor Cells
122573	122573	6.68518	BZW2+ Tumor Cells
122574	122574	6.65042	BZW2+ Tumor Cells
122575	122575	6.7078	BZW2+ Tumor Cells
122576	122576	6.56797	BZW2+ Tumor Cells
122577	122577	6.57514	BZW2+ Tumor Cells
122578	122578	6.59191	BZW2+ Tumor Cells
122579	122579	6.81779	BZW2+ Tumor Cells
122580	122580	6.68591	BZW2+ Tumor Cells
122581	122581	6.66237	BZW2+ Tumor Cells
122582	122582	6.66954	BZW2+ Tumor Cells
122583	122583	6.73714	BZW2+ Tumor Cells
122584	122584	6.69703	BZW2+ Tumor Cells
122585	122585	6.7078	BZW2+ Tumor Cells
122586	122586	6.7489	BZW2+ Tumor Cells
122587	122587	6.64675	BZW2+ Tumor Cells
122588	122588	6.59306	BZW2+ Tumor Cells
122589	122589	6.80566	BZW2+ Tumor Cells
122590	122590	6.69697	BZW2+ Tumor Cells
122591	122591	6.77465	BZW2+ Tumor Cells
122592	122592	6.57671	BZW2+ Tumor Cells
122593	122593	6.58677	BZW2+ Tumor Cells
122594	122594	6.71809	BZW2+ Tumor Cells
122595	122595	6.69663	BZW2+ Tumor Cells
122596	122596	6.66319	BZW2+ Tumor Cells
122597	122597	6.82598	BZW2+ Tumor Cells
122598	122598	6.85462	BZW2+ Tumor Cells
122599	122599	6.7533	BZW2+ Tumor Cells
122600	122600	6.6765	BZW2+ Tumor Cells
122601	122601	6.85232	BZW2+ Tumor Cells
122602	122602	6.79237	BZW2+ Tumor Cells
122603	122603	6.90178	BZW2+ Tumor Cells
122604	122604	6.91444	BZW2+ Tumor Cells
122605	122605	6.74351	BZW2+ Tumor Cells
122606	122606	6.94398	BZW2+ Tumor Cells
122607	122607	6.76649	BZW2+ Tumor Cells
122608	122608	6.74276	BZW2+ Tumor Cells
122609	122609	6.86141	BZW2+ Tumor Cells
122610	122610	7.01891	BZW2+ Tumor Cells
122611	122611	6.85929	BZW2+ Tumor Cells
122612	122612	6.93428	BZW2+ Tumor Cells
122613	122613	6.85945	BZW2+ Tumor Cells
122614	122614	6.97821	BZW2+ Tumor Cells
122615	122615	7.05611	BZW2+ Tumor Cells
122616	122616	7.02149	BZW2+ Tumor Cells
122617	122617	6.82465	BZW2+ Tumor Cells
122618	122618	6.93782	BZW2+ Tumor Cells
122619	122619	6.8996	BZW2+ Tumor Cells
122620	122620	7.07171	BZW2+ Tumor Cells
122621	122621	7.0782	BZW2+ Tumor Cells
122622	122622	6.9801	BZW2+ Tumor Cells
122623	122623	7.02884	BZW2+ Tumor Cells
122624	122624	6.86411	BZW2+ Tumor Cells
122625	122625	6.95884	BZW2+ Tumor Cells
122626	122626	6.97012	BZW2+ Tumor Cells
122627	122627	7.00823	BZW2+ Tumor Cells
122628	122628	6.89632	BZW2+ Tumor Cells
122629	122629	7.03322	BZW2+ Tumor Cells
122630	122630	6.71456	BZW2+ Tumor Cells
122631	122631	6.77474	BZW2+ Tumor Cells
122632	122632	6.9816	BZW2+ Tumor Cells
122633	122633	7.08839	BZW2+ Tumor Cells
122634	122634	6.86153	BZW2+ Tumor Cells
122635	122635	7.05107	BZW2+ Tumor Cells
122636	122636	7.10245	BZW2+ Tumor Cells
122637	122637	6.607	BZW2+ Tumor Cells
122638	122638	7.094	BZW2+ Tumor Cells
122639	122639	6.95713	BZW2+ Tumor Cells
122640	122640	7.03184	BZW2+ Tumor Cells
122641	122641	6.88477	BZW2+ Tumor Cells
122642	122642	6.70135	BZW2+ Tumor Cells
122643	122643	6.76843	BZW2+ Tumor Cells
122644	122644	7.13565	BZW2+ Tumor Cells
122645	122645	6.93185	BZW2+ Tumor Cells
122646	122646	7.05025	BZW2+ Tumor Cells
122647	122647	6.85857	BZW2+ Tumor Cells
122648	122648	6.77391	BZW2+ Tumor Cells
122649	122649	6.99801	BZW2+ Tumor Cells
122650	122650	7.12867	BZW2+ Tumor Cells
122651	122651	6.7763	BZW2+ Tumor Cells
122652	122652	6.95137	BZW2+ Tumor Cells
122653	122653	6.86754	BZW2+ Tumor Cells
122654	122654	7.02451	BZW2+ Tumor Cells
122655	122655	6.90743	BZW2+ Tumor Cells
122656	122656	7.05659	BZW2+ Tumor Cells
122657	122657	6.7779	BZW2+ Tumor Cells
122658	122658	6.64225	BZW2+ Tumor Cells
122659	122659	6.99556	BZW2+ Tumor Cells
122660	122660	6.89511	BZW2+ Tumor Cells
122661	122661	6.75817	BZW2+ Tumor Cells
122662	122662	7.05793	BZW2+ Tumor Cells
122663	122663	6.54632	BZW2+ Tumor Cells
122664	122664	6.99809	BZW2+ Tumor Cells
122665	122665	6.66199	BZW2+ Tumor Cells
122666	122666	6.80472	BZW2+ Tumor Cells
122667	122667	6.91128	BZW2+ Tumor Cells
122668	122668	6.90693	BZW2+ Tumor Cells
122669	122669	6.51765	BZW2+ Tumor Cells
122670	122670	6.56713	BZW2+ Tumor Cells
122671	122671	6.71715	BZW2+ Tumor Cells
122672	122672	6.9787	BZW2+ Tumor Cells
122673	122673	6.98416	BZW2+ Tumor Cells
122674	122674	7.07751	BZW2+ Tumor Cells
122675	122675	6.72614	BZW2+ Tumor Cells
122676	122676	6.66918	BZW2+ Tumor Cells
122677	122677	7.08421	BZW2+ Tumor Cells
122678	122678	7.18337	BZW2+ Tumor Cells
122679	122679	6.85096	BZW2+ Tumor Cells
122680	122680	7.21984	BZW2+ Tumor Cells
122681	122681	6.92048	BZW2+ Tumor Cells
122682	122682	6.65627	BZW2+ Tumor Cells
122683	122683	7.15483	BZW2+ Tumor Cells
122684	122684	7.06193	BZW2+ Tumor Cells
122685	122685	6.76737	BZW2+ Tumor Cells
122686	122686	7.02032	BZW2+ Tumor Cells
122687	122687	7.13329	BZW2+ Tumor Cells
122688	122688	7.07046	BZW2+ Tumor Cells
122689	122689	7.20394	BZW2+ Tumor Cells
122690	122690	6.98675	BZW2+ Tumor Cells
122691	122691	7.22287	BZW2+ Tumor Cells
122692	122692	7.17975	BZW2+ Tumor Cells
122693	122693	6.90901	BZW2+ Tumor Cells
122694	122694	7.15628	BZW2+ Tumor Cells
122695	122695	7.18821	BZW2+ Tumor Cells
122696	122696	6.99806	BZW2+ Tumor Cells
122697	122697	7.11935	BZW2+ Tumor Cells
122698	122698	7.13406	BZW2+ Tumor Cells
122699	122699	7.07411	BZW2+ Tumor Cells
122700	122700	6.95601	BZW2+ Tumor Cells
122701	122701	6.85465	BZW2+ Tumor Cells
122702	122702	7.03117	BZW2+ Tumor Cells
122703	122703	7.10851	BZW2+ Tumor Cells
122704	122704	7.15342	BZW2+ Tumor Cells
122705	122705	7.14489	BZW2+ Tumor Cells
122706	122706	6.95019	BZW2+ Tumor Cells
122707	122707	6.99683	BZW2+ Tumor Cells
122708	122708	7.05608	BZW2+ Tumor Cells
122709	122709	6.99858	BZW2+ Tumor Cells
122710	122710	7.11962	BZW2+ Tumor Cells
122711	122711	7.0828	BZW2+ Tumor Cells
122712	122712	7.02245	BZW2+ Tumor Cells
122713	122713	6.96572	BZW2+ Tumor Cells
122714	122714	6.94427	BZW2+ Tumor Cells
122715	122715	7.01874	BZW2+ Tumor Cells
122716	122716	6.86923	BZW2+ Tumor Cells
122717	122717	6.81422	BZW2+ Tumor Cells
122718	122718	7.08897	BZW2+ Tumor Cells
122719	122719	7.0157	BZW2+ Tumor Cells
122720	122720	7.18725	BZW2+ Tumor Cells
122721	122721	7.1506	BZW2+ Tumor Cells
122722	122722	7.15006	BZW2+ Tumor Cells
122723	122723	7.10854	BZW2+ Tumor Cells
122724	122724	7.09345	BZW2+ Tumor Cells
122725	122725	7.01557	BZW2+ Tumor Cells
122726	122726	6.91489	BZW2+ Tumor Cells
122727	122727	7.07525	BZW2+ Tumor Cells
122728	122728	7.10741	BZW2+ Tumor Cells
122729	122729	6.79934	BZW2+ Tumor Cells
122730	122730	6.84698	BZW2+ Tumor Cells
122731	122731	6.5305	BZW2+ Tumor Cells
122732	122732	6.82338	BZW2+ Tumor Cells
122733	122733	6.86743	BZW2+ Tumor Cells
122734	122734	7.00596	BZW2+ Tumor Cells
122735	122735	6.95335	BZW2+ Tumor Cells
122736	122736	7.01043	BZW2+ Tumor Cells
122737	122737	6.65408	BZW2+ Tumor Cells
122738	122738	6.90914	BZW2+ Tumor Cells
122739	122739	7.0408	BZW2+ Tumor Cells
122740	122740	6.53475	BZW2+ Tumor Cells
122741	122741	6.67557	BZW2+ Tumor Cells
122742	122742	6.81026	BZW2+ Tumor Cells
122743	122743	6.98911	BZW2+ Tumor Cells
122744	122744	6.61477	BZW2+ Tumor Cells
122745	122745	6.73316	BZW2+ Tumor Cells
122746	122746	6.90868	BZW2+ Tumor Cells
122747	122747	6.74862	BZW2+ Tumor Cells
122748	122748	6.65896	BZW2+ Tumor Cells
122749	122749	6.76543	BZW2+ Tumor Cells
122750	122750	6.66129	BZW2+ Tumor Cells
122751	122751	6.47916	BZW2+ Tumor Cells
122752	122752	6.8262	BZW2+ Tumor Cells
122753	122753	6.56216	BZW2+ Tumor Cells
122754	122754	6.75727	BZW2+ Tumor Cells
122755	122755	6.67493	BZW2+ Tumor Cells
122756	122756	6.87966	BZW2+ Tumor Cells
122757	122757	6.51751	BZW2+ Tumor Cells
122758	122758	6.54783	BZW2+ Tumor Cells
122759	122759	6.55427	BZW2+ Tumor Cells
122760	122760	6.55209	BZW2+ Tumor Cells
122761	122761	6.6101	BZW2+ Tumor Cells
122762	122762	6.59789	BZW2+ Tumor Cells
122763	122763	6.65992	BZW2+ Tumor Cells
122764	122764	6.70534	BZW2+ Tumor Cells
122765	122765	6.68688	BZW2+ Tumor Cells
122766	122766	6.70847	BZW2+ Tumor Cells
122767	122767	6.69571	BZW2+ Tumor Cells
122768	122768	6.71121	BZW2+ Tumor Cells
122769	122769	6.7857	BZW2+ Tumor Cells
122770	122770	6.81775	BZW2+ Tumor Cells
122771	122771	6.75082	BZW2+ Tumor Cells
122772	122772	6.80509	BZW2+ Tumor Cells
122773	122773	6.88001	BZW2+ Tumor Cells
122774	122774	6.84514	BZW2+ Tumor Cells
122775	122775	6.81678	BZW2+ Tumor Cells
122776	122776	6.85767	BZW2+ Tumor Cells
122777	122777	6.84367	BZW2+ Tumor Cells
122778	122778	6.91844	BZW2+ Tumor Cells
122779	122779	6.88561	BZW2+ Tumor Cells
122780	122780	6.98394	BZW2+ Tumor Cells
122781	122781	6.91177	BZW2+ Tumor Cells
122782	122782	6.92627	BZW2+ Tumor Cells
122783	122783	6.98427	BZW2+ Tumor Cells
122784	122784	6.93046	BZW2+ Tumor Cells
122785	122785	6.95049	BZW2+ Tumor Cells
122786	122786	6.95177	BZW2+ Tumor Cells
122787	122787	6.98659	BZW2+ Tumor Cells
122788	122788	7.01137	BZW2+ Tumor Cells
122789	122789	7.0073	BZW2+ Tumor Cells
122790	122790	7.10204	BZW2+ Tumor Cells
122791	122791	7.03458	BZW2+ Tumor Cells
122792	122792	7.04756	BZW2+ Tumor Cells
122793	122793	7.08712	BZW2+ Tumor Cells
122794	122794	7.05304	BZW2+ Tumor Cells
122795	122795	7.09307	BZW2+ Tumor Cells
122796	122796	7.11205	BZW2+ Tumor Cells
122797	122797	7.09934	BZW2+ Tumor Cells
122798	122798	7.13131	BZW2+ Tumor Cells
122799	122799	7.21333	BZW2+ Tumor Cells
122800	122800	7.15131	BZW2+ Tumor Cells
122801	122801	7.18712	BZW2+ Tumor Cells
122802	122802	7.17414	BZW2+ Tumor Cells
122803	122803	7.21527	BZW2+ Tumor Cells
122804	122804	7.17649	BZW2+ Tumor Cells
122805	122805	7.21722	BZW2+ Tumor Cells
122806	122806	7.23873	BZW2+ Tumor Cells
122807	122807	7.25723	BZW2+ Tumor Cells
122808	122808	7.18617	BZW2+ Tumor Cells
122809	122809	7.25923	BZW2+ Tumor Cells
122810	122810	7.27205	BZW2+ Tumor Cells
122811	122811	7.10907	BZW2+ Tumor Cells
122812	122812	7.16324	BZW2+ Tumor Cells
122813	122813	7.3241	BZW2+ Tumor Cells
122814	122814	7.30604	BZW2+ Tumor Cells
122815	122815	7.18998	BZW2+ Tumor Cells
122816	122816	7.22253	BZW2+ Tumor Cells
122817	122817	7.04997	BZW2+ Tumor Cells
122818	122818	7.33208	BZW2+ Tumor Cells
122819	122819	6.90409	BZW2+ Tumor Cells
122820	122820	7.25771	BZW2+ Tumor Cells
122821	122821	7.21481	BZW2+ Tumor Cells
122822	122822	7.07034	BZW2+ Tumor Cells
122823	122823	7.12967	BZW2+ Tumor Cells
122824	122824	7.15708	BZW2+ Tumor Cells
122825	122825	7.30287	BZW2+ Tumor Cells
122826	122826	7.36677	BZW2+ Tumor Cells
122827	122827	6.85599	BZW2+ Tumor Cells
122828	122828	7.01456	BZW2+ Tumor Cells
122829	122829	6.86402	BZW2+ Tumor Cells
122830	122830	7.19996	BZW2+ Tumor Cells
122831	122831	7.14316	BZW2+ Tumor Cells
122832	122832	6.94454	BZW2+ Tumor Cells
122833	122833	6.96819	BZW2+ Tumor Cells
122834	122834	7.10719	BZW2+ Tumor Cells
122835	122835	7.29266	BZW2+ Tumor Cells
122836	122836	7.28429	BZW2+ Tumor Cells
122837	122837	7.21838	BZW2+ Tumor Cells
122838	122838	7.04753	BZW2+ Tumor Cells
122839	122839	5.46632	BZW2+ Tumor Cells
122840	122840	5.67812	BZW2+ Tumor Cells
122841	122841	5.15996	BZW2+ Tumor Cells
122842	122842	5.35871	BZW2+ Tumor Cells
122843	122843	4.90774	BZW2+ Tumor Cells
122844	122844	5.76385	BZW2+ Tumor Cells
122845	122845	5.36451	BZW2+ Tumor Cells
122846	122846	5.45338	BZW2+ Tumor Cells
122847	122847	5.60546	BZW2+ Tumor Cells
122848	122848	5.15384	BZW2+ Tumor Cells
122849	122849	4.41805	BZW2+ Tumor Cells
122850	122850	5.45738	BZW2+ Tumor Cells
122851	122851	4.67437	BZW2+ Tumor Cells
122852	122852	5.79781	BZW2+ Tumor Cells
122853	122853	4.8237	BZW2+ Tumor Cells
122854	122854	5.62276	BZW2+ Tumor Cells
122855	122855	5.26942	BZW2+ Tumor Cells
122856	122856	5.66813	BZW2+ Tumor Cells
122857	122857	6.0044	BZW2+ Tumor Cells
122858	122858	5.12259	BZW2+ Tumor Cells
122859	122859	6.09844	BZW2+ Tumor Cells
122860	122860	6.15266	BZW2+ Tumor Cells
122861	122861	5.50338	BZW2+ Tumor Cells
122862	122862	5.34479	BZW2+ Tumor Cells
122863	122863	6.17868	BZW2+ Tumor Cells
122864	122864	4.71656	BZW2+ Tumor Cells
122865	122865	6.02601	BZW2+ Tumor Cells
122866	122866	5.51816	BZW2+ Tumor Cells
122867	122867	6.20303	BZW2+ Tumor Cells
122868	122868	5.93516	BZW2+ Tumor Cells
122869	122869	3.71987	BZW2+ Tumor Cells
122870	122870	4.90246	BZW2+ Tumor Cells
122871	122871	5.307	BZW2+ Tumor Cells
122872	122872	4.22592	BZW2+ Tumor Cells
122873	122873	3.77345	BZW2+ Tumor Cells
122874	122874	2.87473	BZW2+ Tumor Cells
122875	122875	5.0189	BZW2+ Tumor Cells
122876	122876	6.17612	BZW2+ Tumor Cells
122877	122877	4.38653	BZW2+ Tumor Cells
122878	122878	5.19456	BZW2+ Tumor Cells
122879	122879	5.70112	BZW2+ Tumor Cells
122880	122880	6.3009	BZW2+ Tumor Cells
122881	122881	6.33818	BZW2+ Tumor Cells
122882	122882	6.27266	BZW2+ Tumor Cells
122883	122883	6.32397	BZW2+ Tumor Cells
122884	122884	5.48923	BZW2+ Tumor Cells
122885	122885	3.1912	BZW2+ Tumor Cells
122886	122886	4.48384	BZW2+ Tumor Cells
122887	122887	5.89241	BZW2+ Tumor Cells
122888	122888	6.40366	BZW2+ Tumor Cells
122889	122889	6.07369	BZW2+ Tumor Cells
122890	122890	5.61695	BZW2+ Tumor Cells
122891	122891	5.81687	BZW2+ Tumor Cells
122892	122892	2.93329	BZW2+ Tumor Cells
122893	122893	5.20096	BZW2+ Tumor Cells
122894	122894	4.9049	BZW2+ Tumor Cells
122895	122895	6.47964	BZW2+ Tumor Cells
122896	122896	6.1003	BZW2+ Tumor Cells
122897	122897	5.07615	BZW2+ Tumor Cells
122898	122898	6.48444	BZW2+ Tumor Cells
122899	122899	4.79258	BZW2+ Tumor Cells
122900	122900	5.46631	BZW2+ Tumor Cells
122901	122901	6.55216	BZW2+ Tumor Cells
122902	122902	5.68452	BZW2+ Tumor Cells
122903	122903	5.17779	BZW2+ Tumor Cells
122904	122904	4.726	BZW2+ Tumor Cells
122905	122905	5.88188	BZW2+ Tumor Cells
122906	122906	4.86655	BZW2+ Tumor Cells
122907	122907	6.16028	BZW2+ Tumor Cells
122908	122908	4.05902	BZW2+ Tumor Cells
122909	122909	4.42999	BZW2+ Tumor Cells
122910	122910	4.11836	BZW2+ Tumor Cells
122911	122911	3.08465	BZW2+ Tumor Cells
122912	122912	5.80477	BZW2+ Tumor Cells
122913	122913	5.56165	BZW2+ Tumor Cells
122914	122914	3.26085	BZW2+ Tumor Cells
122915	122915	5.70521	BZW2+ Tumor Cells
122916	122916	5.87071	BZW2+ Tumor Cells
122917	122917	6.09694	BZW2+ Tumor Cells
122918	122918	6.49701	BZW2+ Tumor Cells
122919	122919	5.93408	BZW2+ Tumor Cells
122920	122920	6.06623	BZW2+ Tumor Cells
122921	122921	6.44392	BZW2+ Tumor Cells
122922	122922	6.32466	BZW2+ Tumor Cells
122923	122923	6.01598	BZW2+ Tumor Cells
122924	122924	6.61104	BZW2+ Tumor Cells
122925	122925	6.1499	BZW2+ Tumor Cells
122926	122926	6.54854	BZW2+ Tumor Cells
122927	122927	6.48771	BZW2+ Tumor Cells
122928	122928	6.26638	BZW2+ Tumor Cells
122929	122929	6.67292	BZW2+ Tumor Cells
122930	122930	6.50446	BZW2+ Tumor Cells
122931	122931	6.45332	BZW2+ Tumor Cells
122932	122932	6.60597	BZW2+ Tumor Cells
122933	122933	6.27502	BZW2+ Tumor Cells
122934	122934	6.39797	BZW2+ Tumor Cells
122935	122935	6.7067	BZW2+ Tumor Cells
122936	122936	6.3966	BZW2+ Tumor Cells
122937	122937	6.64149	BZW2+ Tumor Cells
122938	122938	6.60396	BZW2+ Tumor Cells
122939	122939	6.73231	BZW2+ Tumor Cells
122940	122940	6.53049	BZW2+ Tumor Cells
122941	122941	6.45664	BZW2+ Tumor Cells
122942	122942	6.4647	BZW2+ Tumor Cells
122943	122943	6.782	BZW2+ Tumor Cells
122944	122944	6.52921	BZW2+ Tumor Cells
122945	122945	6.35306	BZW2+ Tumor Cells
122946	122946	6.52503	BZW2+ Tumor Cells
122947	122947	6.39083	BZW2+ Tumor Cells
122948	122948	6.57432	BZW2+ Tumor Cells
122949	122949	6.65646	BZW2+ Tumor Cells
122950	122950	6.44166	BZW2+ Tumor Cells
122951	122951	6.39007	BZW2+ Tumor Cells
122952	122952	6.27397	BZW2+ Tumor Cells
122953	122953	6.19328	BZW2+ Tumor Cells
122954	122954	6.31663	BZW2+ Tumor Cells
122955	122955	6.28335	BZW2+ Tumor Cells
122956	122956	6.39693	BZW2+ Tumor Cells
122957	122957	6.4853	BZW2+ Tumor Cells
122958	122958	6.10648	BZW2+ Tumor Cells
122959	122959	6.55311	BZW2+ Tumor Cells
122960	122960	6.66652	BZW2+ Tumor Cells
122961	122961	6.15106	BZW2+ Tumor Cells
122962	122962	6.5606	BZW2+ Tumor Cells
122963	122963	6.29603	BZW2+ Tumor Cells
122964	122964	6.18482	BZW2+ Tumor Cells
122965	122965	5.93	BZW2+ Tumor Cells
122966	122966	5.93249	BZW2+ Tumor Cells
122967	122967	6.43076	BZW2+ Tumor Cells
122968	122968	6.52385	BZW2+ Tumor Cells
122969	122969	6.54078	BZW2+ Tumor Cells
122970	122970	6.07346	BZW2+ Tumor Cells
122971	122971	6.17033	BZW2+ Tumor Cells
122972	122972	6.32655	BZW2+ Tumor Cells
122973	122973	5.91952	BZW2+ Tumor Cells
122974	122974	6.18333	BZW2+ Tumor Cells
122975	122975	6.32392	BZW2+ Tumor Cells
122976	122976	5.7654	BZW2+ Tumor Cells
122977	122977	6.05037	BZW2+ Tumor Cells
122978	122978	5.61192	BZW2+ Tumor Cells
122979	122979	5.92501	BZW2+ Tumor Cells
122980	122980	6.2937	BZW2+ Tumor Cells
122981	122981	6.22032	BZW2+ Tumor Cells
122982	122982	6.02116	BZW2+ Tumor Cells
122983	122983	6.18141	BZW2+ Tumor Cells
122984	122984	6.46117	BZW2+ Tumor Cells
122985	122985	6.15258	BZW2+ Tumor Cells
122986	122986	6.28431	BZW2+ Tumor Cells
122987	122987	5.85845	BZW2+ Tumor Cells
122988	122988	5.68539	BZW2+ Tumor Cells
122989	122989	5.47993	BZW2+ Tumor Cells
122990	122990	6.13332	BZW2+ Tumor Cells
122991	122991	6.24419	BZW2+ Tumor Cells
122992	122992	6.30969	BZW2+ Tumor Cells
122993	122993	5.97647	BZW2+ Tumor Cells
122994	122994	5.64097	BZW2+ Tumor Cells
122995	122995	6.25902	BZW2+ Tumor Cells
122996	122996	6.4073	BZW2+ Tumor Cells
122997	122997	5.88386	BZW2+ Tumor Cells
122998	122998	5.46661	BZW2+ Tumor Cells
122999	122999	6.26743	BZW2+ Tumor Cells
123000	123000	5.74682	BZW2+ Tumor Cells
123001	123001	6.09169	BZW2+ Tumor Cells
123002	123002	5.62044	BZW2+ Tumor Cells
123003	123003	6.33957	BZW2+ Tumor Cells
123004	123004	5.87852	BZW2+ Tumor Cells
123005	123005	6.44192	BZW2+ Tumor Cells
123006	123006	6.28364	BZW2+ Tumor Cells
123007	123007	6.07757	BZW2+ Tumor Cells
123008	123008	6.27429	BZW2+ Tumor Cells
123009	123009	5.74065	BZW2+ Tumor Cells
123010	123010	5.59592	BZW2+ Tumor Cells
123011	123011	3.27104	BZW2+ Tumor Cells
123012	123012	6.25855	BZW2+ Tumor Cells
123013	123013	4.47593	BZW2+ Tumor Cells
123014	123014	2.79357	BZW2+ Tumor Cells
123015	123015	4.2663	BZW2+ Tumor Cells
123016	123016	4.74492	BZW2+ Tumor Cells
123017	123017	5.99184	BZW2+ Tumor Cells
123018	123018	3.72998	BZW2+ Tumor Cells
123019	123019	5.9155	BZW2+ Tumor Cells
123020	123020	4.16897	BZW2+ Tumor Cells
123021	123021	4.76384	BZW2+ Tumor Cells
123022	123022	4.64414	BZW2+ Tumor Cells
123023	123023	4.46384	BZW2+ Tumor Cells
123024	123024	4.39121	BZW2+ Tumor Cells
123025	123025	4.99699	BZW2+ Tumor Cells
123026	123026	5.46561	BZW2+ Tumor Cells
123027	123027	4.9347	BZW2+ Tumor Cells
123028	123028	5.8465	BZW2+ Tumor Cells
123029	123029	6.48135	BZW2+ Tumor Cells
123030	123030	5.01057	BZW2+ Tumor Cells
123031	123031	5.94023	BZW2+ Tumor Cells
123032	123032	5.27594	BZW2+ Tumor Cells
123033	123033	5.46656	BZW2+ Tumor Cells
123034	123034	5.46927	BZW2+ Tumor Cells
123035	123035	5.71734	BZW2+ Tumor Cells
123036	123036	5.74715	BZW2+ Tumor Cells
123037	123037	5.75143	BZW2+ Tumor Cells
123038	123038	5.73846	BZW2+ Tumor Cells
123039	123039	5.93389	BZW2+ Tumor Cells
123040	123040	5.96208	BZW2+ Tumor Cells
123041	123041	6.07873	BZW2+ Tumor Cells
123042	123042	6.16573	BZW2+ Tumor Cells
123043	123043	6.17377	BZW2+ Tumor Cells
123044	123044	6.17448	BZW2+ Tumor Cells
123045	123045	6.34121	BZW2+ Tumor Cells
123046	123046	6.27538	BZW2+ Tumor Cells
123047	123047	6.40881	BZW2+ Tumor Cells
123048	123048	6.34692	BZW2+ Tumor Cells
123049	123049	6.39799	BZW2+ Tumor Cells
123050	123050	6.45897	BZW2+ Tumor Cells
123051	123051	6.47392	BZW2+ Tumor Cells
123052	123052	6.35348	BZW2+ Tumor Cells
123053	123053	6.0266	BZW2+ Tumor Cells
123054	123054	6.12383	BZW2+ Tumor Cells
123055	123055	6.39012	BZW2+ Tumor Cells
123056	123056	6.25259	BZW2+ Tumor Cells
123057	123057	5.75732	BZW2+ Tumor Cells
123058	123058	6.1567	BZW2+ Tumor Cells
123059	123059	5.92282	BZW2+ Tumor Cells
123060	123060	5.68969	BZW2+ Tumor Cells
123061	123061	5.461	BZW2+ Tumor Cells
123062	123062	5.84697	BZW2+ Tumor Cells
123063	123063	6.31448	BZW2+ Tumor Cells
123064	123064	6.08937	BZW2+ Tumor Cells
123065	123065	5.7764	BZW2+ Tumor Cells
123066	123066	5.40349	BZW2+ Tumor Cells
123067	123067	5.55745	BZW2+ Tumor Cells
123068	123068	5.85577	BZW2+ Tumor Cells
123069	123069	6.01604	BZW2+ Tumor Cells
123070	123070	5.63706	BZW2+ Tumor Cells
123071	123071	5.72624	BZW2+ Tumor Cells
123072	123072	5.46893	BZW2+ Tumor Cells
123073	123073	6.55948	BZW2+ Tumor Cells
123074	123074	6.50265	BZW2+ Tumor Cells
123075	123075	6.01519	BZW2+ Tumor Cells
123076	123076	6.05316	BZW2+ Tumor Cells
123077	123077	7.0222	BZW2+ Tumor Cells
123078	123078	6.95852	BZW2+ Tumor Cells
123079	123079	6.98575	BZW2+ Tumor Cells
123080	123080	6.92723	BZW2+ Tumor Cells
123081	123081	7.03197	BZW2+ Tumor Cells
123082	123082	6.85996	BZW2+ Tumor Cells
123083	123083	6.9106	BZW2+ Tumor Cells
123084	123084	6.93501	BZW2+ Tumor Cells
123085	123085	6.964	BZW2+ Tumor Cells
123086	123086	7.00613	BZW2+ Tumor Cells
123087	123087	6.7928	BZW2+ Tumor Cells
123088	123088	7.00078	BZW2+ Tumor Cells
123089	123089	6.88977	BZW2+ Tumor Cells
123090	123090	6.80142	BZW2+ Tumor Cells
123091	123091	6.9211	BZW2+ Tumor Cells
123092	123092	6.75928	BZW2+ Tumor Cells
123093	123093	6.82851	BZW2+ Tumor Cells
123094	123094	6.9905	BZW2+ Tumor Cells
123095	123095	6.71688	BZW2+ Tumor Cells
123096	123096	6.90695	BZW2+ Tumor Cells
123097	123097	6.79382	BZW2+ Tumor Cells
123098	123098	6.74666	BZW2+ Tumor Cells
123099	123099	6.69092	BZW2+ Tumor Cells
123100	123100	6.62217	BZW2+ Tumor Cells
123101	123101	6.64256	BZW2+ Tumor Cells
123102	123102	6.79646	BZW2+ Tumor Cells
123103	123103	6.67695	BZW2+ Tumor Cells
123104	123104	6.88	BZW2+ Tumor Cells
123105	123105	6.6494	BZW2+ Tumor Cells
123106	123106	6.78518	BZW2+ Tumor Cells
123107	123107	6.50213	BZW2+ Tumor Cells
123108	123108	6.54271	BZW2+ Tumor Cells
123109	123109	6.78851	BZW2+ Tumor Cells
123110	123110	6.64345	BZW2+ Tumor Cells
123111	123111	6.69827	BZW2+ Tumor Cells
123112	123112	6.80631	BZW2+ Tumor Cells
123113	123113	6.46959	BZW2+ Tumor Cells
123114	123114	6.52168	BZW2+ Tumor Cells
123115	123115	6.61981	BZW2+ Tumor Cells
123116	123116	6.67095	BZW2+ Tumor Cells
123117	123117	6.52458	BZW2+ Tumor Cells
123118	123118	6.23472	BZW2+ Tumor Cells
123119	123119	6.61553	BZW2+ Tumor Cells
123120	123120	6.08569	BZW2+ Tumor Cells
123121	123121	6.68683	BZW2+ Tumor Cells
123122	123122	6.51501	BZW2+ Tumor Cells
123123	123123	6.07782	BZW2+ Tumor Cells
123124	123124	6.14015	BZW2+ Tumor Cells
123125	123125	6.34663	BZW2+ Tumor Cells
123126	123126	6.22385	BZW2+ Tumor Cells
123127	123127	6.13148	BZW2+ Tumor Cells
123128	123128	6.15057	BZW2+ Tumor Cells
123129	123129	5.7932	BZW2+ Tumor Cells
123130	123130	5.61862	BZW2+ Tumor Cells
123131	123131	6.17931	BZW2+ Tumor Cells
123132	123132	6.34532	BZW2+ Tumor Cells
123133	123133	6.70076	BZW2+ Tumor Cells
123134	123134	6.5905	BZW2+ Tumor Cells
123135	123135	6.43844	BZW2+ Tumor Cells
123136	123136	6.07609	BZW2+ Tumor Cells
123137	123137	5.95044	BZW2+ Tumor Cells
123138	123138	5.74714	BZW2+ Tumor Cells
123139	123139	6.29544	BZW2+ Tumor Cells
123140	123140	6.52262	BZW2+ Tumor Cells
123141	123141	5.76382	BZW2+ Tumor Cells
123142	123142	5.9867	BZW2+ Tumor Cells
123143	123143	6.34125	BZW2+ Tumor Cells
123144	123144	5.55539	BZW2+ Tumor Cells
123145	123145	6.45809	BZW2+ Tumor Cells
123146	123146	5.37276	BZW2+ Tumor Cells
123147	123147	5.83897	BZW2+ Tumor Cells
123148	123148	5.9007	BZW2+ Tumor Cells
123149	123149	7.07891	BZW2+ Tumor Cells
123150	123150	6.95313	BZW2+ Tumor Cells
123151	123151	7.15468	BZW2+ Tumor Cells
123152	123152	7.15589	BZW2+ Tumor Cells
123153	123153	7.1729	BZW2+ Tumor Cells
123154	123154	6.8809	BZW2+ Tumor Cells
123155	123155	7.24449	BZW2+ Tumor Cells
123156	123156	7.2907	BZW2+ Tumor Cells
123157	123157	7.25591	BZW2+ Tumor Cells
123158	123158	7.15512	BZW2+ Tumor Cells
123159	123159	7.29785	BZW2+ Tumor Cells
123160	123160	7.24893	BZW2+ Tumor Cells
123161	123161	7.14609	BZW2+ Tumor Cells
123162	123162	7.18734	BZW2+ Tumor Cells
123163	123163	7.24303	BZW2+ Tumor Cells
123164	123164	7.30598	BZW2+ Tumor Cells
123165	123165	7.11782	BZW2+ Tumor Cells
123166	123166	7.15423	BZW2+ Tumor Cells
123167	123167	6.99779	BZW2+ Tumor Cells
123168	123168	7.19	BZW2+ Tumor Cells
123169	123169	7.0921	BZW2+ Tumor Cells
123170	123170	6.91339	BZW2+ Tumor Cells
123171	123171	6.69637	BZW2+ Tumor Cells
123172	123172	6.25845	BZW2+ Tumor Cells
123173	123173	6.36255	BZW2+ Tumor Cells
123174	123174	6.07308	BZW2+ Tumor Cells
123175	123175	6.01485	BZW2+ Tumor Cells
123176	123176	6.21681	BZW2+ Tumor Cells
123177	123177	6.51853	BZW2+ Tumor Cells
123178	123178	6.22698	BZW2+ Tumor Cells
123179	123179	6.41002	BZW2+ Tumor Cells
123180	123180	6.42102	BZW2+ Tumor Cells
123181	123181	6.52302	BZW2+ Tumor Cells
123182	123182	6.34745	BZW2+ Tumor Cells
123183	123183	6.62067	BZW2+ Tumor Cells
123184	123184	6.47498	BZW2+ Tumor Cells
123185	123185	6.7332	BZW2+ Tumor Cells
123186	123186	6.51457	BZW2+ Tumor Cells
123187	123187	6.6401	BZW2+ Tumor Cells
123188	123188	6.63239	BZW2+ Tumor Cells
123189	123189	6.37495	BZW2+ Tumor Cells
123190	123190	6.8222	BZW2+ Tumor Cells
123191	123191	6.50389	BZW2+ Tumor Cells
123192	123192	6.72984	BZW2+ Tumor Cells
123193	123193	6.60023	BZW2+ Tumor Cells
123194	123194	6.8833	BZW2+ Tumor Cells
123195	123195	6.97359	BZW2+ Tumor Cells
123196	123196	6.66441	BZW2+ Tumor Cells
123197	123197	6.83727	BZW2+ Tumor Cells
123198	123198	6.86468	BZW2+ Tumor Cells
123199	123199	6.72513	BZW2+ Tumor Cells
123200	123200	6.95146	BZW2+ Tumor Cells
123201	123201	6.8196	BZW2+ Tumor Cells
123202	123202	6.80031	BZW2+ Tumor Cells
123203	123203	6.89594	BZW2+ Tumor Cells
123204	123204	7.08557	BZW2+ Tumor Cells
123205	123205	6.94458	BZW2+ Tumor Cells
123206	123206	6.89814	BZW2+ Tumor Cells
123207	123207	7.05234	BZW2+ Tumor Cells
123208	123208	6.97643	BZW2+ Tumor Cells
123209	123209	7.02402	BZW2+ Tumor Cells
123210	123210	7.03306	BZW2+ Tumor Cells
123211	123211	7.0736	BZW2+ Tumor Cells
123212	123212	6.42208	BZW2+ Tumor Cells
123213	123213	5.54082	BZW2+ Tumor Cells
123214	123214	6.55636	BZW2+ Tumor Cells
123215	123215	5.45676	BZW2+ Tumor Cells
123216	123216	5.62232	BZW2+ Tumor Cells
123217	123217	6.13167	BZW2+ Tumor Cells
123218	123218	6.51878	BZW2+ Tumor Cells
123219	123219	5.81309	BZW2+ Tumor Cells
123220	123220	5.21222	BZW2+ Tumor Cells
123221	123221	6.1839	BZW2+ Tumor Cells
123222	123222	4.91205	BZW2+ Tumor Cells
123223	123223	6.5383	BZW2+ Tumor Cells
123224	123224	6.09355	BZW2+ Tumor Cells
123225	123225	5.90974	BZW2+ Tumor Cells
123226	123226	6.58638	BZW2+ Tumor Cells
123227	123227	6.21349	BZW2+ Tumor Cells
123228	123228	4.75133	BZW2+ Tumor Cells
123229	123229	5.70645	BZW2+ Tumor Cells
123230	123230	5.90561	BZW2+ Tumor Cells
123231	123231	6.49046	BZW2+ Tumor Cells
123232	123232	5.00042	BZW2+ Tumor Cells
123233	123233	5.31229	BZW2+ Tumor Cells
123234	123234	5.58204	BZW2+ Tumor Cells
123235	123235	6.01873	BZW2+ Tumor Cells
123236	123236	5.17462	BZW2+ Tumor Cells
123237	123237	5.81702	BZW2+ Tumor Cells
123238	123238	6.59451	BZW2+ Tumor Cells
123239	123239	5.62809	BZW2+ Tumor Cells
123240	123240	5.95748	BZW2+ Tumor Cells
123241	123241	5.45212	BZW2+ Tumor Cells
123242	123242	6.41672	BZW2+ Tumor Cells
123243	123243	4.31277	BZW2+ Tumor Cells
123244	123244	5.35294	BZW2+ Tumor Cells
123245	123245	5.30562	BZW2+ Tumor Cells
123246	123246	4.74611	BZW2+ Tumor Cells
123247	123247	5.41065	BZW2+ Tumor Cells
123248	123248	5.44231	BZW2+ Tumor Cells
123249	123249	5.19528	BZW2+ Tumor Cells
123250	123250	6.29941	BZW2+ Tumor Cells
123251	123251	5.43679	BZW2+ Tumor Cells
123252	123252	5.68102	BZW2+ Tumor Cells
123253	123253	5.57652	BZW2+ Tumor Cells
123254	123254	5.88098	BZW2+ Tumor Cells
123255	123255	4.98768	BZW2+ Tumor Cells
123256	123256	6.35706	BZW2+ Tumor Cells
123257	123257	5.89077	BZW2+ Tumor Cells
123258	123258	5.50692	BZW2+ Tumor Cells
123259	123259	5.22117	BZW2+ Tumor Cells
123260	123260	5.09874	BZW2+ Tumor Cells
123261	123261	5.34881	BZW2+ Tumor Cells
123262	123262	5.62868	BZW2+ Tumor Cells
123263	123263	5.01909	BZW2+ Tumor Cells
123264	123264	6.10042	BZW2+ Tumor Cells
123265	123265	6.06949	BZW2+ Tumor Cells
123266	123266	6.33436	BZW2+ Tumor Cells
123267	123267	6.34488	BZW2+ Tumor Cells
123268	123268	6.3887	BZW2+ Tumor Cells
123269	123269	6.44053	BZW2+ Tumor Cells
123270	123270	6.39833	BZW2+ Tumor Cells
123271	123271	6.4787	BZW2+ Tumor Cells
123272	123272	6.5427	BZW2+ Tumor Cells
123273	123273	6.58467	BZW2+ Tumor Cells
123274	123274	6.60009	BZW2+ Tumor Cells
123275	123275	5.99147	BZW2+ Tumor Cells
123276	123276	5.98082	BZW2+ Tumor Cells
123277	123277	5.84593	BZW2+ Tumor Cells
123278	123278	6.08121	BZW2+ Tumor Cells
123279	123279	6.1897	BZW2+ Tumor Cells
123280	123280	6.13452	BZW2+ Tumor Cells
123281	123281	6.21299	BZW2+ Tumor Cells
123282	123282	6.28885	BZW2+ Tumor Cells
123283	123283	6.2212	BZW2+ Tumor Cells
123284	123284	6.36021	BZW2+ Tumor Cells
123285	123285	6.26583	BZW2+ Tumor Cells
123286	123286	6.3648	BZW2+ Tumor Cells
123287	123287	6.48282	BZW2+ Tumor Cells
123288	123288	6.60109	BZW2+ Tumor Cells
123289	123289	6.68586	BZW2+ Tumor Cells
123290	123290	6.17484	BZW2+ Tumor Cells
123291	123291	5.64879	BZW2+ Tumor Cells
123292	123292	6.55681	BZW2+ Tumor Cells
123293	123293	5.70163	BZW2+ Tumor Cells
123294	123294	5.40698	BZW2+ Tumor Cells
123295	123295	5.38047	BZW2+ Tumor Cells
123296	123296	5.45658	BZW2+ Tumor Cells
123297	123297	5.74839	BZW2+ Tumor Cells
123298	123298	5.52466	BZW2+ Tumor Cells
123299	123299	5.40426	BZW2+ Tumor Cells
123300	123300	5.22178	BZW2+ Tumor Cells
123301	123301	5.20715	BZW2+ Tumor Cells
123302	123302	5.4946	BZW2+ Tumor Cells
123303	123303	5.16619	BZW2+ Tumor Cells
123304	123304	5.16419	BZW2+ Tumor Cells
123305	123305	5.5727	BZW2+ Tumor Cells
123306	123306	5.33214	BZW2+ Tumor Cells
123307	123307	5.25066	BZW2+ Tumor Cells
123308	123308	4.95702	BZW2+ Tumor Cells
123309	123309	4.80905	BZW2+ Tumor Cells
123310	123310	4.99785	BZW2+ Tumor Cells
123311	123311	4.82923	BZW2+ Tumor Cells
123312	123312	4.55724	BZW2+ Tumor Cells
123313	123313	4.48611	BZW2+ Tumor Cells
123314	123314	5.46257	BZW2+ Tumor Cells
123315	123315	4.68208	BZW2+ Tumor Cells
123316	123316	5.08941	BZW2+ Tumor Cells
123317	123317	5.27209	BZW2+ Tumor Cells
123318	123318	3.9108	BZW2+ Tumor Cells
123319	123319	4.58974	BZW2+ Tumor Cells
123320	123320	4.12558	BZW2+ Tumor Cells
123321	123321	3.85202	BZW2+ Tumor Cells
123322	123322	5.32324	BZW2+ Tumor Cells
123323	123323	5.00615	BZW2+ Tumor Cells
123324	123324	4.14325	BZW2+ Tumor Cells
123325	123325	4.45927	BZW2+ Tumor Cells
123326	123326	5.17975	BZW2+ Tumor Cells
123327	123327	2.96772	BZW2+ Tumor Cells
123328	123328	3.16457	BZW2+ Tumor Cells
123329	123329	3.38195	BZW2+ Tumor Cells
123330	123330	5.12442	BZW2+ Tumor Cells
123331	123331	4.71346	BZW2+ Tumor Cells
123332	123332	3.72094	BZW2+ Tumor Cells
123333	123333	3.37913	BZW2+ Tumor Cells
123334	123334	4.99814	BZW2+ Tumor Cells
123335	123335	4.12614	BZW2+ Tumor Cells
123336	123336	4.48351	BZW2+ Tumor Cells
123337	123337	4.62732	BZW2+ Tumor Cells
123338	123338	5.06826	BZW2+ Tumor Cells
123339	123339	4.35437	BZW2+ Tumor Cells
123340	123340	4.66828	BZW2+ Tumor Cells
123341	123341	4.72785	BZW2+ Tumor Cells
123342	123342	5.37248	BZW2+ Tumor Cells
123343	123343	5.12986	BZW2+ Tumor Cells
123344	123344	4.76032	BZW2+ Tumor Cells
123345	123345	4.91388	BZW2+ Tumor Cells
123346	123346	5.56645	BZW2+ Tumor Cells
123347	123347	5.37378	BZW2+ Tumor Cells
123348	123348	5.19627	BZW2+ Tumor Cells
123349	123349	5.18192	BZW2+ Tumor Cells
123350	123350	5.38744	BZW2+ Tumor Cells
123351	123351	5.3907	BZW2+ Tumor Cells
123352	123352	6.72663	BZW2+ Tumor Cells
123353	123353	6.23358	BZW2+ Tumor Cells
123354	123354	5.71635	BZW2+ Tumor Cells
123355	123355	5.62916	BZW2+ Tumor Cells
123356	123356	6.68532	BZW2+ Tumor Cells
123357	123357	6.50014	BZW2+ Tumor Cells
123358	123358	5.9089	BZW2+ Tumor Cells
123359	123359	6.65312	BZW2+ Tumor Cells
123360	123360	6.22361	BZW2+ Tumor Cells
123361	123361	5.19135	BZW2+ Tumor Cells
123362	123362	6.3828	BZW2+ Tumor Cells
123363	123363	6.60231	BZW2+ Tumor Cells
123364	123364	5.83221	BZW2+ Tumor Cells
123365	123365	5.99264	BZW2+ Tumor Cells
123366	123366	5.21374	BZW2+ Tumor Cells
123367	123367	6.12492	BZW2+ Tumor Cells
123368	123368	4.93171	BZW2+ Tumor Cells
123369	123369	6.49687	BZW2+ Tumor Cells
123370	123370	6.61734	BZW2+ Tumor Cells
123371	123371	6.28927	BZW2+ Tumor Cells
123372	123372	6.59413	BZW2+ Tumor Cells
123373	123373	6.50508	BZW2+ Tumor Cells
123374	123374	6.66961	BZW2+ Tumor Cells
123375	123375	5.15312	BZW2+ Tumor Cells
123376	123376	6.33101	BZW2+ Tumor Cells
123377	123377	6.1469	BZW2+ Tumor Cells
123378	123378	5.78995	BZW2+ Tumor Cells
123379	123379	6.62587	BZW2+ Tumor Cells
123380	123380	6.53821	BZW2+ Tumor Cells
123381	123381	6.69505	BZW2+ Tumor Cells
123382	123382	6.17184	BZW2+ Tumor Cells
123383	123383	5.95352	BZW2+ Tumor Cells
123384	123384	5.21899	BZW2+ Tumor Cells
123385	123385	6.33459	BZW2+ Tumor Cells
123386	123386	6.12702	BZW2+ Tumor Cells
123387	123387	5.77261	BZW2+ Tumor Cells
123388	123388	6.55916	BZW2+ Tumor Cells
123389	123389	5.60714	BZW2+ Tumor Cells
123390	123390	6.71653	BZW2+ Tumor Cells
123391	123391	6.44847	BZW2+ Tumor Cells
123392	123392	6.21937	BZW2+ Tumor Cells
123393	123393	6.71671	BZW2+ Tumor Cells
123394	123394	6.65071	BZW2+ Tumor Cells
123395	123395	5.51114	BZW2+ Tumor Cells
123396	123396	6.37412	BZW2+ Tumor Cells
123397	123397	5.93836	BZW2+ Tumor Cells
123398	123398	6.70874	BZW2+ Tumor Cells
123399	123399	6.2707	BZW2+ Tumor Cells
123400	123400	6.49179	BZW2+ Tumor Cells
123401	123401	6.60165	BZW2+ Tumor Cells
123402	123402	6.29621	BZW2+ Tumor Cells
123403	123403	6.77542	BZW2+ Tumor Cells
123404	123404	6.68106	BZW2+ Tumor Cells
123405	123405	6.73338	BZW2+ Tumor Cells
123406	123406	6.5074	BZW2+ Tumor Cells
123407	123407	6.00992	BZW2+ Tumor Cells
123408	123408	6.08575	BZW2+ Tumor Cells
123409	123409	5.95082	BZW2+ Tumor Cells
123410	123410	5.92986	BZW2+ Tumor Cells
123411	123411	5.73643	BZW2+ Tumor Cells
123412	123412	5.67258	BZW2+ Tumor Cells
123413	123413	5.90819	BZW2+ Tumor Cells
123414	123414	5.47467	BZW2+ Tumor Cells
123415	123415	5.75322	BZW2+ Tumor Cells
123416	123416	5.5314	BZW2+ Tumor Cells
123417	123417	5.83598	BZW2+ Tumor Cells
123418	123418	5.67049	BZW2+ Tumor Cells
123419	123419	5.25739	BZW2+ Tumor Cells
123420	123420	4.97884	BZW2+ Tumor Cells
123421	123421	6.58725	BZW2+ Tumor Cells
123422	123422	6.47182	BZW2+ Tumor Cells
123423	123423	6.129	BZW2+ Tumor Cells
123424	123424	6.10102	BZW2+ Tumor Cells
123425	123425	5.53726	BZW2+ Tumor Cells
123426	123426	7.07569	BZW2+ Tumor Cells
123427	123427	7.12843	BZW2+ Tumor Cells
123428	123428	7.06258	BZW2+ Tumor Cells
123429	123429	7.19231	BZW2+ Tumor Cells
123430	123430	7.12964	BZW2+ Tumor Cells
123431	123431	7.18689	BZW2+ Tumor Cells
123432	123432	7.04629	BZW2+ Tumor Cells
123433	123433	7.17819	BZW2+ Tumor Cells
123434	123434	7.13887	BZW2+ Tumor Cells
123435	123435	7.11043	BZW2+ Tumor Cells
123436	123436	7.11634	BZW2+ Tumor Cells
123437	123437	7.00686	BZW2+ Tumor Cells
123438	123438	7.04067	BZW2+ Tumor Cells
123439	123439	7.07248	BZW2+ Tumor Cells
123440	123440	6.828	BZW2+ Tumor Cells
123441	123441	6.95242	BZW2+ Tumor Cells
123442	123442	7.02307	BZW2+ Tumor Cells
123443	123443	6.8752	BZW2+ Tumor Cells
123444	123444	7.04921	BZW2+ Tumor Cells
123445	123445	7.06933	BZW2+ Tumor Cells
123446	123446	6.98423	BZW2+ Tumor Cells
123447	123447	7.0468	BZW2+ Tumor Cells
123448	123448	7.05029	BZW2+ Tumor Cells
123449	123449	6.97914	BZW2+ Tumor Cells
123450	123450	6.91043	BZW2+ Tumor Cells
123451	123451	6.89259	BZW2+ Tumor Cells
123452	123452	6.82	BZW2+ Tumor Cells
123453	123453	6.78578	BZW2+ Tumor Cells
123454	123454	7.07521	BZW2+ Tumor Cells
123455	123455	6.8163	BZW2+ Tumor Cells
123456	123456	7.1996	BZW2+ Tumor Cells
123457	123457	6.8792	BZW2+ Tumor Cells
123458	123458	6.98812	BZW2+ Tumor Cells
123459	123459	7.1284	BZW2+ Tumor Cells
123460	123460	6.72172	BZW2+ Tumor Cells
123461	123461	6.87577	BZW2+ Tumor Cells
123462	123462	6.80353	BZW2+ Tumor Cells
123463	123463	6.71607	BZW2+ Tumor Cells
123464	123464	6.75624	BZW2+ Tumor Cells
123465	123465	6.8713	BZW2+ Tumor Cells
123466	123466	6.94567	BZW2+ Tumor Cells
123467	123467	7.08202	BZW2+ Tumor Cells
123468	123468	7.02584	BZW2+ Tumor Cells
123469	123469	6.73645	BZW2+ Tumor Cells
123470	123470	6.81677	BZW2+ Tumor Cells
123471	123471	6.94274	BZW2+ Tumor Cells
123472	123472	7.02532	BZW2+ Tumor Cells
123473	123473	6.93771	BZW2+ Tumor Cells
123474	123474	6.84384	BZW2+ Tumor Cells
123475	123475	6.76809	BZW2+ Tumor Cells
123476	123476	6.6175	BZW2+ Tumor Cells
123477	123477	6.68278	BZW2+ Tumor Cells
123478	123478	6.59256	BZW2+ Tumor Cells
123479	123479	6.4197	BZW2+ Tumor Cells
123480	123480	6.49687	BZW2+ Tumor Cells
123481	123481	6.70637	BZW2+ Tumor Cells
123482	123482	6.56539	BZW2+ Tumor Cells
123483	123483	6.35019	BZW2+ Tumor Cells
123484	123484	6.45642	BZW2+ Tumor Cells
123485	123485	6.60606	BZW2+ Tumor Cells
123486	123486	6.82264	BZW2+ Tumor Cells
123487	123487	6.29646	BZW2+ Tumor Cells
123488	123488	6.34965	BZW2+ Tumor Cells
123489	123489	6.68638	BZW2+ Tumor Cells
123490	123490	6.13806	BZW2+ Tumor Cells
123491	123491	6.03746	BZW2+ Tumor Cells
123492	123492	6.49865	BZW2+ Tumor Cells
123493	123493	6.32907	BZW2+ Tumor Cells
123494	123494	6.12153	BZW2+ Tumor Cells
123495	123495	6.5701	BZW2+ Tumor Cells
123496	123496	6.85936	BZW2+ Tumor Cells
123497	123497	5.95737	BZW2+ Tumor Cells
123498	123498	6.24758	BZW2+ Tumor Cells
123499	123499	6.72337	BZW2+ Tumor Cells
123500	123500	6.61513	BZW2+ Tumor Cells
123501	123501	6.49577	BZW2+ Tumor Cells
123502	123502	6.25997	BZW2+ Tumor Cells
123503	123503	5.99453	BZW2+ Tumor Cells
123504	123504	5.82609	BZW2+ Tumor Cells
123505	123505	6.72825	BZW2+ Tumor Cells
123506	123506	6.13304	BZW2+ Tumor Cells
123507	123507	6.47543	BZW2+ Tumor Cells
123508	123508	6.57686	BZW2+ Tumor Cells
123509	123509	6.38535	BZW2+ Tumor Cells
123510	123510	5.96552	BZW2+ Tumor Cells
123511	123511	6.2295	BZW2+ Tumor Cells
123512	123512	5.70629	BZW2+ Tumor Cells
123513	123513	6.57521	BZW2+ Tumor Cells
123514	123514	6.68719	BZW2+ Tumor Cells
123515	123515	5.95138	BZW2+ Tumor Cells
123516	123516	6.29737	BZW2+ Tumor Cells
123517	123517	6.16131	BZW2+ Tumor Cells
123518	123518	6.60265	BZW2+ Tumor Cells
123519	123519	6.43782	BZW2+ Tumor Cells
123520	123520	6.73218	BZW2+ Tumor Cells
123521	123521	6.03799	BZW2+ Tumor Cells
123522	123522	5.80476	BZW2+ Tumor Cells
123523	123523	6.59677	BZW2+ Tumor Cells
123524	123524	6.47079	BZW2+ Tumor Cells
123525	123525	6.33093	BZW2+ Tumor Cells
123526	123526	6.66425	BZW2+ Tumor Cells
123527	123527	5.86555	BZW2+ Tumor Cells
123528	123528	6.10593	BZW2+ Tumor Cells
123529	123529	6.2107	BZW2+ Tumor Cells
123530	123530	6.55224	BZW2+ Tumor Cells
123531	123531	5.81858	BZW2+ Tumor Cells
123532	123532	6.74356	BZW2+ Tumor Cells
123533	123533	6.36934	BZW2+ Tumor Cells
123534	123534	6.2224	BZW2+ Tumor Cells
123535	123535	6.72662	BZW2+ Tumor Cells
123536	123536	6.48997	BZW2+ Tumor Cells
123537	123537	6.61358	BZW2+ Tumor Cells
123538	123538	6.04257	BZW2+ Tumor Cells
123539	123539	5.64446	BZW2+ Tumor Cells
123540	123540	5.60156	BZW2+ Tumor Cells
123541	123541	5.4304	BZW2+ Tumor Cells
123542	123542	5.42392	BZW2+ Tumor Cells
123543	123543	6.45523	BZW2+ Tumor Cells
123544	123544	6.57405	BZW2+ Tumor Cells
123545	123545	6.6755	BZW2+ Tumor Cells
123546	123546	6.82558	BZW2+ Tumor Cells
123547	123547	6.49761	BZW2+ Tumor Cells
123548	123548	6.62353	BZW2+ Tumor Cells
123549	123549	6.80815	BZW2+ Tumor Cells
123550	123550	6.52389	BZW2+ Tumor Cells
123551	123551	6.91948	BZW2+ Tumor Cells
123552	123552	6.63204	BZW2+ Tumor Cells
123553	123553	6.68447	BZW2+ Tumor Cells
123554	123554	6.63597	BZW2+ Tumor Cells
123555	123555	6.8064	BZW2+ Tumor Cells
123556	123556	6.7431	BZW2+ Tumor Cells
123557	123557	6.79529	BZW2+ Tumor Cells
123558	123558	6.71412	BZW2+ Tumor Cells
123559	123559	6.91041	BZW2+ Tumor Cells
123560	123560	7.00443	BZW2+ Tumor Cells
123561	123561	6.82657	BZW2+ Tumor Cells
123562	123562	7.02482	BZW2+ Tumor Cells
123563	123563	6.95301	BZW2+ Tumor Cells
123564	123564	6.93578	BZW2+ Tumor Cells
123565	123565	6.95351	BZW2+ Tumor Cells
123566	123566	6.82715	BZW2+ Tumor Cells
123567	123567	6.88475	BZW2+ Tumor Cells
123568	123568	6.84529	BZW2+ Tumor Cells
123569	123569	7.03724	BZW2+ Tumor Cells
123570	123570	6.91302	BZW2+ Tumor Cells
123571	123571	7.10453	BZW2+ Tumor Cells
123572	123572	6.97866	BZW2+ Tumor Cells
123573	123573	6.96323	BZW2+ Tumor Cells
123574	123574	7.02961	BZW2+ Tumor Cells
123575	123575	7.09596	BZW2+ Tumor Cells
123576	123576	7.15946	BZW2+ Tumor Cells
123577	123577	7.0254	BZW2+ Tumor Cells
123578	123578	7.08992	BZW2+ Tumor Cells
123579	123579	7.14069	BZW2+ Tumor Cells
123580	123580	7.21878	BZW2+ Tumor Cells
123581	123581	7.24138	BZW2+ Tumor Cells
123582	123582	7.05275	BZW2+ Tumor Cells
123583	123583	7.36512	BZW2+ Tumor Cells
123584	123584	7.28823	BZW2+ Tumor Cells
123585	123585	7.28858	BZW2+ Tumor Cells
123586	123586	7.21798	BZW2+ Tumor Cells
123587	123587	7.12148	BZW2+ Tumor Cells
123588	123588	7.21795	BZW2+ Tumor Cells
123589	123589	7.32824	BZW2+ Tumor Cells
123590	123590	7.16329	BZW2+ Tumor Cells
123591	123591	7.21837	BZW2+ Tumor Cells
123592	123592	7.37477	BZW2+ Tumor Cells
123593	123593	7.10319	BZW2+ Tumor Cells
123594	123594	7.1731	BZW2+ Tumor Cells
123595	123595	6.80133	BZW2+ Tumor Cells
123596	123596	7.3459	BZW2+ Tumor Cells
123597	123597	6.74474	BZW2+ Tumor Cells
123598	123598	7.10233	BZW2+ Tumor Cells
123599	123599	6.9786	BZW2+ Tumor Cells
123600	123600	6.52883	BZW2+ Tumor Cells
123601	123601	7.11839	BZW2+ Tumor Cells
123602	123602	6.40365	BZW2+ Tumor Cells
123603	123603	7.09446	BZW2+ Tumor Cells
123604	123604	6.95575	BZW2+ Tumor Cells
123605	123605	6.86478	BZW2+ Tumor Cells
123606	123606	7.17009	BZW2+ Tumor Cells
123607	123607	7.21131	BZW2+ Tumor Cells
123608	123608	7.24475	BZW2+ Tumor Cells
123609	123609	7.01341	BZW2+ Tumor Cells
123610	123610	7.23967	BZW2+ Tumor Cells
123611	123611	6.70405	BZW2+ Tumor Cells
123612	123612	6.864	BZW2+ Tumor Cells
123613	123613	6.533	BZW2+ Tumor Cells
123614	123614	7.29008	BZW2+ Tumor Cells
123615	123615	6.40437	BZW2+ Tumor Cells
123616	123616	6.2965	BZW2+ Tumor Cells
123617	123617	6.89147	BZW2+ Tumor Cells
123618	123618	6.76209	BZW2+ Tumor Cells
123619	123619	6.93497	BZW2+ Tumor Cells
123620	123620	7.10675	BZW2+ Tumor Cells
123621	123621	7.16575	BZW2+ Tumor Cells
123622	123622	7.15855	BZW2+ Tumor Cells
123623	123623	7.349	BZW2+ Tumor Cells
123624	123624	7.03408	BZW2+ Tumor Cells
123625	123625	7.07956	BZW2+ Tumor Cells
123626	123626	7.14961	BZW2+ Tumor Cells
123627	123627	7.1855	BZW2+ Tumor Cells
123628	123628	7.21927	BZW2+ Tumor Cells
123629	123629	7.22775	BZW2+ Tumor Cells
123630	123630	7.28443	BZW2+ Tumor Cells
123631	123631	7.08609	BZW2+ Tumor Cells
123632	123632	7.36032	BZW2+ Tumor Cells
123633	123633	7.35394	BZW2+ Tumor Cells
123634	123634	7.33123	BZW2+ Tumor Cells
123635	123635	7.29211	BZW2+ Tumor Cells
123636	123636	7.36918	BZW2+ Tumor Cells
123637	123637	7.30641	BZW2+ Tumor Cells
123638	123638	6.57357	BZW2+ Tumor Cells
123639	123639	6.86211	BZW2+ Tumor Cells
123640	123640	6.82714	BZW2+ Tumor Cells
123641	123641	6.32926	BZW2+ Tumor Cells
123642	123642	6.76828	BZW2+ Tumor Cells
123643	123643	6.07196	BZW2+ Tumor Cells
123644	123644	6.86291	BZW2+ Tumor Cells
123645	123645	6.65325	BZW2+ Tumor Cells
123646	123646	6.15811	BZW2+ Tumor Cells
123647	123647	6.8699	BZW2+ Tumor Cells
123648	123648	6.48042	BZW2+ Tumor Cells
123649	123649	6.92192	BZW2+ Tumor Cells
123650	123650	6.80339	BZW2+ Tumor Cells
123651	123651	6.20439	BZW2+ Tumor Cells
123652	123652	6.65024	BZW2+ Tumor Cells
123653	123653	5.94959	BZW2+ Tumor Cells
123654	123654	6.47874	BZW2+ Tumor Cells
123655	123655	6.32585	BZW2+ Tumor Cells
123656	123656	6.93794	BZW2+ Tumor Cells
123657	123657	6.99402	BZW2+ Tumor Cells
123658	123658	6.82761	BZW2+ Tumor Cells
123659	123659	6.71015	BZW2+ Tumor Cells
123660	123660	6.93732	BZW2+ Tumor Cells
123661	123661	6.50215	BZW2+ Tumor Cells
123662	123662	6.1661	BZW2+ Tumor Cells
123663	123663	6.6456	BZW2+ Tumor Cells
123664	123664	7.01294	BZW2+ Tumor Cells
123665	123665	5.91144	BZW2+ Tumor Cells
123666	123666	6.78001	BZW2+ Tumor Cells
123667	123667	6.52929	BZW2+ Tumor Cells
123668	123668	6.9734	BZW2+ Tumor Cells
123669	123669	6.85993	BZW2+ Tumor Cells
123670	123670	6.10861	BZW2+ Tumor Cells
123671	123671	6.3786	BZW2+ Tumor Cells
123672	123672	6.68395	BZW2+ Tumor Cells
123673	123673	6.54948	BZW2+ Tumor Cells
123674	123674	7.02137	BZW2+ Tumor Cells
123675	123675	6.74951	BZW2+ Tumor Cells
123676	123676	6.8821	BZW2+ Tumor Cells
123677	123677	5.82819	BZW2+ Tumor Cells
123678	123678	6.26386	BZW2+ Tumor Cells
123679	123679	6.05963	BZW2+ Tumor Cells
123680	123680	6.81703	BZW2+ Tumor Cells
123681	123681	6.63425	BZW2+ Tumor Cells
123682	123682	6.49459	BZW2+ Tumor Cells
123683	123683	6.97142	BZW2+ Tumor Cells
123684	123684	6.52857	BZW2+ Tumor Cells
123685	123685	6.52667	BZW2+ Tumor Cells
123686	123686	6.46829	BZW2+ Tumor Cells
123687	123687	6.52261	BZW2+ Tumor Cells
123688	123688	6.50274	BZW2+ Tumor Cells
123689	123689	6.4678	BZW2+ Tumor Cells
123690	123690	6.42632	BZW2+ Tumor Cells
123691	123691	6.41781	BZW2+ Tumor Cells
123692	123692	6.45386	BZW2+ Tumor Cells
123693	123693	6.37267	BZW2+ Tumor Cells
123694	123694	6.3647	BZW2+ Tumor Cells
123695	123695	6.4942	BZW2+ Tumor Cells
123696	123696	6.29725	BZW2+ Tumor Cells
123697	123697	6.37455	BZW2+ Tumor Cells
123698	123698	6.33717	BZW2+ Tumor Cells
123699	123699	6.42126	BZW2+ Tumor Cells
123700	123700	6.26154	BZW2+ Tumor Cells
123701	123701	6.26989	BZW2+ Tumor Cells
123702	123702	6.25234	BZW2+ Tumor Cells
123703	123703	6.25951	BZW2+ Tumor Cells
123704	123704	6.16736	BZW2+ Tumor Cells
123705	123705	6.25165	BZW2+ Tumor Cells
123706	123706	6.37995	BZW2+ Tumor Cells
123707	123707	6.1875	BZW2+ Tumor Cells
123708	123708	6.24371	BZW2+ Tumor Cells
123709	123709	6.28838	BZW2+ Tumor Cells
123710	123710	6.14409	BZW2+ Tumor Cells
123711	123711	6.11148	BZW2+ Tumor Cells
123712	123712	6.03917	BZW2+ Tumor Cells
123713	123713	6.20055	BZW2+ Tumor Cells
123714	123714	6.09924	BZW2+ Tumor Cells
123715	123715	6.03154	BZW2+ Tumor Cells
123716	123716	6.11366	BZW2+ Tumor Cells
123717	123717	5.91524	BZW2+ Tumor Cells
123718	123718	5.91525	BZW2+ Tumor Cells
123719	123719	5.9602	BZW2+ Tumor Cells
123720	123720	6.47862	BZW2+ Tumor Cells
123721	123721	5.81268	BZW2+ Tumor Cells
123722	123722	5.93901	BZW2+ Tumor Cells
123723	123723	5.82833	BZW2+ Tumor Cells
123724	123724	5.76489	BZW2+ Tumor Cells
123725	123725	5.97763	BZW2+ Tumor Cells
123726	123726	6.06769	BZW2+ Tumor Cells
123727	123727	5.67636	BZW2+ Tumor Cells
123728	123728	5.66832	BZW2+ Tumor Cells
123729	123729	5.69042	BZW2+ Tumor Cells
123730	123730	5.73437	BZW2+ Tumor Cells
123731	123731	5.45682	BZW2+ Tumor Cells
123732	123732	5.78031	BZW2+ Tumor Cells
123733	123733	5.88806	BZW2+ Tumor Cells
123734	123734	5.46025	BZW2+ Tumor Cells
123735	123735	5.60021	BZW2+ Tumor Cells
123736	123736	5.75894	BZW2+ Tumor Cells
123737	123737	5.19883	BZW2+ Tumor Cells
123738	123738	5.27103	BZW2+ Tumor Cells
123739	123739	5.56417	BZW2+ Tumor Cells
123740	123740	5.64897	BZW2+ Tumor Cells
123741	123741	5.32894	BZW2+ Tumor Cells
123742	123742	5.65691	BZW2+ Tumor Cells
123743	123743	6.18816	BZW2+ Tumor Cells
123744	123744	5.98695	BZW2+ Tumor Cells
123745	123745	6.09535	BZW2+ Tumor Cells
123746	123746	5.84593	BZW2+ Tumor Cells
123747	123747	6.30754	BZW2+ Tumor Cells
123748	123748	6.26965	BZW2+ Tumor Cells
123749	123749	6.44405	BZW2+ Tumor Cells
123750	123750	6.52683	BZW2+ Tumor Cells
123751	123751	6.45838	BZW2+ Tumor Cells
123752	123752	6.88185	BZW2+ Tumor Cells
123753	123753	6.85172	BZW2+ Tumor Cells
123754	123754	6.80588	BZW2+ Tumor Cells
123755	123755	6.71293	BZW2+ Tumor Cells
123756	123756	6.69331	BZW2+ Tumor Cells
123757	123757	6.47249	BZW2+ Tumor Cells
123758	123758	6.41565	BZW2+ Tumor Cells
123759	123759	6.52975	BZW2+ Tumor Cells
123760	123760	6.37311	BZW2+ Tumor Cells
123761	123761	6.37441	BZW2+ Tumor Cells
123762	123762	6.55955	BZW2+ Tumor Cells
123763	123763	6.26862	BZW2+ Tumor Cells
123764	123764	6.30458	BZW2+ Tumor Cells
123765	123765	6.52822	BZW2+ Tumor Cells
123766	123766	6.37626	BZW2+ Tumor Cells
123767	123767	6.49786	BZW2+ Tumor Cells
123768	123768	6.79897	BZW2+ Tumor Cells
123769	123769	6.17869	BZW2+ Tumor Cells
123770	123770	6.07367	BZW2+ Tumor Cells
123771	123771	6.79063	BZW2+ Tumor Cells
123772	123772	6.6494	BZW2+ Tumor Cells
123773	123773	6.35298	BZW2+ Tumor Cells
123774	123774	6.25839	BZW2+ Tumor Cells
123775	123775	6.46561	BZW2+ Tumor Cells
123776	123776	5.90492	BZW2+ Tumor Cells
123777	123777	6.64608	BZW2+ Tumor Cells
123778	123778	6.30131	BZW2+ Tumor Cells
123779	123779	5.73905	BZW2+ Tumor Cells
123780	123780	6.70478	BZW2+ Tumor Cells
123781	123781	6.44845	BZW2+ Tumor Cells
123782	123782	6.57557	BZW2+ Tumor Cells
123783	123783	6.30107	BZW2+ Tumor Cells
123784	123784	5.7779	BZW2+ Tumor Cells
123785	123785	6.62226	BZW2+ Tumor Cells
123786	123786	6.59537	BZW2+ Tumor Cells
123787	123787	6.64271	BZW2+ Tumor Cells
123788	123788	6.5736	BZW2+ Tumor Cells
123789	123789	6.51083	BZW2+ Tumor Cells
123790	123790	6.49111	BZW2+ Tumor Cells
123791	123791	6.56127	BZW2+ Tumor Cells
123792	123792	6.48028	BZW2+ Tumor Cells
123793	123793	6.43037	BZW2+ Tumor Cells
123794	123794	6.4156	BZW2+ Tumor Cells
123795	123795	6.38789	BZW2+ Tumor Cells
123796	123796	6.32208	BZW2+ Tumor Cells
123797	123797	6.30655	BZW2+ Tumor Cells
123798	123798	6.26256	BZW2+ Tumor Cells
123799	123799	6.21392	BZW2+ Tumor Cells
123800	123800	6.31441	BZW2+ Tumor Cells
123801	123801	6.16985	BZW2+ Tumor Cells
123802	123802	6.07624	BZW2+ Tumor Cells
123803	123803	6.11088	BZW2+ Tumor Cells
123804	123804	6.21084	BZW2+ Tumor Cells
123805	123805	6.04835	BZW2+ Tumor Cells
123806	123806	6.00634	BZW2+ Tumor Cells
123807	123807	5.99462	BZW2+ Tumor Cells
123808	123808	5.9766	BZW2+ Tumor Cells
123809	123809	5.92734	BZW2+ Tumor Cells
123810	123810	5.90716	BZW2+ Tumor Cells
123811	123811	5.87473	BZW2+ Tumor Cells
123812	123812	5.79673	BZW2+ Tumor Cells
123813	123813	5.78774	BZW2+ Tumor Cells
123814	123814	5.94472	BZW2+ Tumor Cells
123815	123815	5.93291	BZW2+ Tumor Cells
123816	123816	5.62769	BZW2+ Tumor Cells
123817	123817	5.66716	BZW2+ Tumor Cells
123818	123818	5.61979	BZW2+ Tumor Cells
123819	123819	5.63395	BZW2+ Tumor Cells
123820	123820	6.23123	BZW2+ Tumor Cells
123821	123821	6.19129	BZW2+ Tumor Cells
123822	123822	6.30394	BZW2+ Tumor Cells
123823	123823	6.18477	BZW2+ Tumor Cells
123824	123824	6.21487	BZW2+ Tumor Cells
123825	123825	6.42577	BZW2+ Tumor Cells
123826	123826	6.18018	BZW2+ Tumor Cells
123827	123827	6.54927	BZW2+ Tumor Cells
123828	123828	6.26282	BZW2+ Tumor Cells
123829	123829	6.27571	BZW2+ Tumor Cells
123830	123830	6.50451	BZW2+ Tumor Cells
123831	123831	6.32838	BZW2+ Tumor Cells
123832	123832	6.44358	BZW2+ Tumor Cells
123833	123833	6.35293	BZW2+ Tumor Cells
123834	123834	6.37131	BZW2+ Tumor Cells
123835	123835	6.39687	BZW2+ Tumor Cells
123836	123836	6.41501	BZW2+ Tumor Cells
123837	123837	6.39841	BZW2+ Tumor Cells
123838	123838	6.45153	BZW2+ Tumor Cells
123839	123839	6.57326	BZW2+ Tumor Cells
123840	123840	6.44845	BZW2+ Tumor Cells
123841	123841	6.48078	BZW2+ Tumor Cells
123842	123842	6.49501	BZW2+ Tumor Cells
123843	123843	6.52891	BZW2+ Tumor Cells
123844	123844	6.48466	BZW2+ Tumor Cells
123845	123845	6.49894	BZW2+ Tumor Cells
123846	123846	6.50171	BZW2+ Tumor Cells
123847	123847	6.59365	BZW2+ Tumor Cells
123848	123848	6.48113	BZW2+ Tumor Cells
123849	123849	6.5497	BZW2+ Tumor Cells
123850	123850	6.37872	BZW2+ Tumor Cells
123851	123851	6.56059	BZW2+ Tumor Cells
123852	123852	6.58561	BZW2+ Tumor Cells
123853	123853	6.58691	BZW2+ Tumor Cells
123854	123854	6.54115	BZW2+ Tumor Cells
123855	123855	6.65575	BZW2+ Tumor Cells
123856	123856	6.6523	BZW2+ Tumor Cells
123857	123857	6.63106	BZW2+ Tumor Cells
123858	123858	6.25204	BZW2+ Tumor Cells
123859	123859	6.3818	BZW2+ Tumor Cells
123860	123860	6.65045	BZW2+ Tumor Cells
123861	123861	6.66138	BZW2+ Tumor Cells
123862	123862	6.68507	BZW2+ Tumor Cells
123863	123863	6.68665	BZW2+ Tumor Cells
123864	123864	6.55686	BZW2+ Tumor Cells
123865	123865	6.3894	BZW2+ Tumor Cells
123866	123866	6.22152	BZW2+ Tumor Cells
123867	123867	6.75115	BZW2+ Tumor Cells
123868	123868	6.77679	BZW2+ Tumor Cells
123869	123869	6.75491	BZW2+ Tumor Cells
123870	123870	6.40943	BZW2+ Tumor Cells
123871	123871	6.78546	BZW2+ Tumor Cells
123872	123872	6.81129	BZW2+ Tumor Cells
123873	123873	6.21815	BZW2+ Tumor Cells
123874	123874	7.18051	BZW2+ Tumor Cells
123875	123875	7.21398	BZW2+ Tumor Cells
123876	123876	7.29732	BZW2+ Tumor Cells
123877	123877	7.14424	BZW2+ Tumor Cells
123878	123878	7.32645	BZW2+ Tumor Cells
123879	123879	7.26532	BZW2+ Tumor Cells
123880	123880	7.33317	BZW2+ Tumor Cells
123881	123881	7.18094	BZW2+ Tumor Cells
123882	123882	7.06393	BZW2+ Tumor Cells
123883	123883	7.29632	BZW2+ Tumor Cells
123884	123884	7.08953	BZW2+ Tumor Cells
123885	123885	7.24395	BZW2+ Tumor Cells
123886	123886	7.00762	BZW2+ Tumor Cells
123887	123887	7.30047	BZW2+ Tumor Cells
123888	123888	7.18913	BZW2+ Tumor Cells
123889	123889	7.15029	BZW2+ Tumor Cells
123890	123890	7.0253	BZW2+ Tumor Cells
123891	123891	7.05939	BZW2+ Tumor Cells
123892	123892	7.19862	BZW2+ Tumor Cells
123893	123893	7.24778	BZW2+ Tumor Cells
123894	123894	7.06901	BZW2+ Tumor Cells
123895	123895	7.19089	BZW2+ Tumor Cells
123896	123896	7.11141	BZW2+ Tumor Cells
123897	123897	6.94454	BZW2+ Tumor Cells
123898	123898	6.9024	BZW2+ Tumor Cells
123899	123899	7.12383	BZW2+ Tumor Cells
123900	123900	7.02714	BZW2+ Tumor Cells
123901	123901	6.98878	BZW2+ Tumor Cells
123902	123902	6.87387	BZW2+ Tumor Cells
123903	123903	6.94851	BZW2+ Tumor Cells
123904	123904	7.0061	BZW2+ Tumor Cells
123905	123905	7.1068	BZW2+ Tumor Cells
123906	123906	6.79263	BZW2+ Tumor Cells
123907	123907	6.83816	BZW2+ Tumor Cells
123908	123908	7.02435	BZW2+ Tumor Cells
123909	123909	7.11837	BZW2+ Tumor Cells
123910	123910	6.92719	BZW2+ Tumor Cells
123911	123911	6.85574	BZW2+ Tumor Cells
123912	123912	6.72343	BZW2+ Tumor Cells
123913	123913	6.72987	BZW2+ Tumor Cells
123914	123914	6.76131	BZW2+ Tumor Cells
123915	123915	6.62897	BZW2+ Tumor Cells
123916	123916	6.95182	BZW2+ Tumor Cells
123917	123917	7.01723	BZW2+ Tumor Cells
123918	123918	7.05957	BZW2+ Tumor Cells
123919	123919	7.12267	BZW2+ Tumor Cells
123920	123920	6.99788	BZW2+ Tumor Cells
123921	123921	6.90283	BZW2+ Tumor Cells
123922	123922	6.81107	BZW2+ Tumor Cells
123923	123923	6.92757	BZW2+ Tumor Cells
123924	123924	6.66586	BZW2+ Tumor Cells
123925	123925	6.87162	BZW2+ Tumor Cells
123926	123926	6.75437	BZW2+ Tumor Cells
123927	123927	6.86843	BZW2+ Tumor Cells
123928	123928	6.56788	BZW2+ Tumor Cells
123929	123929	6.64817	BZW2+ Tumor Cells
123930	123930	6.48209	BZW2+ Tumor Cells
123931	123931	6.58631	BZW2+ Tumor Cells
123932	123932	6.69565	BZW2+ Tumor Cells
123933	123933	6.57236	BZW2+ Tumor Cells
123934	123934	6.7818	BZW2+ Tumor Cells
123935	123935	6.47716	BZW2+ Tumor Cells
123936	123936	6.41708	BZW2+ Tumor Cells
123937	123937	6.58863	BZW2+ Tumor Cells
123938	123938	6.80449	BZW2+ Tumor Cells
123939	123939	6.83506	BZW2+ Tumor Cells
123940	123940	5.65149	BZW2+ Tumor Cells
123941	123941	5.79481	BZW2+ Tumor Cells
123942	123942	5.9673	BZW2+ Tumor Cells
123943	123943	5.43902	BZW2+ Tumor Cells
123944	123944	5.30861	BZW2+ Tumor Cells
123945	123945	5.58142	BZW2+ Tumor Cells
123946	123946	5.78593	BZW2+ Tumor Cells
123947	123947	5.47331	BZW2+ Tumor Cells
123948	123948	5.23316	BZW2+ Tumor Cells
123949	123949	5.92027	BZW2+ Tumor Cells
123950	123950	5.74342	BZW2+ Tumor Cells
123951	123951	5.86427	BZW2+ Tumor Cells
123952	123952	5.37178	BZW2+ Tumor Cells
123953	123953	5.98851	BZW2+ Tumor Cells
123954	123954	5.3774	BZW2+ Tumor Cells
123955	123955	5.79852	BZW2+ Tumor Cells
123956	123956	5.59206	BZW2+ Tumor Cells
123957	123957	5.97421	BZW2+ Tumor Cells
123958	123958	5.67731	BZW2+ Tumor Cells
123959	123959	6.13223	BZW2+ Tumor Cells
123960	123960	5.44486	BZW2+ Tumor Cells
123961	123961	5.97282	BZW2+ Tumor Cells
123962	123962	5.60684	BZW2+ Tumor Cells
123963	123963	5.79637	BZW2+ Tumor Cells
123964	123964	6.11333	BZW2+ Tumor Cells
123965	123965	6.01475	BZW2+ Tumor Cells
123966	123966	5.95127	BZW2+ Tumor Cells
123967	123967	5.81561	BZW2+ Tumor Cells
123968	123968	6.10083	BZW2+ Tumor Cells
123969	123969	5.99928	BZW2+ Tumor Cells
123970	123970	6.22223	BZW2+ Tumor Cells
123971	123971	6.14897	BZW2+ Tumor Cells
123972	123972	5.98006	BZW2+ Tumor Cells
123973	123973	6.37771	BZW2+ Tumor Cells
123974	123974	5.97614	BZW2+ Tumor Cells
123975	123975	6.28443	BZW2+ Tumor Cells
123976	123976	6.10006	BZW2+ Tumor Cells
123977	123977	6.51654	BZW2+ Tumor Cells
123978	123978	6.62741	BZW2+ Tumor Cells
123979	123979	6.17901	BZW2+ Tumor Cells
123980	123980	6.44165	BZW2+ Tumor Cells
123981	123981	6.52572	BZW2+ Tumor Cells
123982	123982	6.30379	BZW2+ Tumor Cells
123983	123983	6.54613	BZW2+ Tumor Cells
123984	123984	6.37624	BZW2+ Tumor Cells
123985	123985	6.4515	BZW2+ Tumor Cells
123986	123986	6.6549	BZW2+ Tumor Cells
123987	123987	6.6887	BZW2+ Tumor Cells
123988	123988	6.97158	BZW2+ Tumor Cells
123989	123989	7.03498	BZW2+ Tumor Cells
123990	123990	6.57388	BZW2+ Tumor Cells
123991	123991	6.49109	BZW2+ Tumor Cells
123992	123992	6.82929	BZW2+ Tumor Cells
123993	123993	6.91564	BZW2+ Tumor Cells
123994	123994	7.04387	BZW2+ Tumor Cells
123995	123995	6.98969	BZW2+ Tumor Cells
123996	123996	7.02358	BZW2+ Tumor Cells
123997	123997	6.64571	BZW2+ Tumor Cells
123998	123998	6.721	BZW2+ Tumor Cells
123999	123999	6.94993	BZW2+ Tumor Cells
124000	124000	6.60113	BZW2+ Tumor Cells
124001	124001	6.92511	BZW2+ Tumor Cells
124002	124002	7.10239	BZW2+ Tumor Cells
124003	124003	6.82327	BZW2+ Tumor Cells
124004	124004	6.92302	BZW2+ Tumor Cells
124005	124005	6.9363	BZW2+ Tumor Cells
124006	124006	7.05433	BZW2+ Tumor Cells
124007	124007	6.99972	BZW2+ Tumor Cells
124008	124008	7.06723	BZW2+ Tumor Cells
124009	124009	6.75419	BZW2+ Tumor Cells
124010	124010	6.88646	BZW2+ Tumor Cells
124011	124011	7.01723	BZW2+ Tumor Cells
124012	124012	6.72817	BZW2+ Tumor Cells
124013	124013	6.84092	BZW2+ Tumor Cells
124014	124014	6.99629	BZW2+ Tumor Cells
124015	124015	7.08368	BZW2+ Tumor Cells
124016	124016	6.95053	BZW2+ Tumor Cells
124017	124017	7.19854	BZW2+ Tumor Cells
124018	124018	6.94247	BZW2+ Tumor Cells
124019	124019	7.20601	BZW2+ Tumor Cells
124020	124020	7.28821	BZW2+ Tumor Cells
124021	124021	7.05608	BZW2+ Tumor Cells
124022	124022	7.10816	BZW2+ Tumor Cells
124023	124023	7.2579	BZW2+ Tumor Cells
124024	124024	7.22018	BZW2+ Tumor Cells
124025	124025	7.27835	BZW2+ Tumor Cells
124026	124026	7.3234	BZW2+ Tumor Cells
124027	124027	6.94245	BZW2+ Tumor Cells
124028	124028	7.04035	BZW2+ Tumor Cells
124029	124029	6.84601	BZW2+ Tumor Cells
124030	124030	7.10548	BZW2+ Tumor Cells
124031	124031	6.90726	BZW2+ Tumor Cells
124032	124032	7.11979	BZW2+ Tumor Cells
124033	124033	7.08361	BZW2+ Tumor Cells
124034	124034	7.04949	BZW2+ Tumor Cells
124035	124035	7.19129	BZW2+ Tumor Cells
124036	124036	6.96178	BZW2+ Tumor Cells
124037	124037	7.17232	BZW2+ Tumor Cells
124038	124038	7.05574	BZW2+ Tumor Cells
124039	124039	7.12314	BZW2+ Tumor Cells
124040	124040	7.017	BZW2+ Tumor Cells
124041	124041	7.13456	BZW2+ Tumor Cells
124042	124042	7.25093	BZW2+ Tumor Cells
124043	124043	7.15982	BZW2+ Tumor Cells
124044	124044	7.04213	BZW2+ Tumor Cells
124045	124045	7.2175	BZW2+ Tumor Cells
124046	124046	7.17019	BZW2+ Tumor Cells
124047	124047	6.8954	BZW2+ Tumor Cells
124048	124048	6.67438	BZW2+ Tumor Cells
124049	124049	6.96696	BZW2+ Tumor Cells
124050	124050	7.05246	BZW2+ Tumor Cells
124051	124051	6.51919	BZW2+ Tumor Cells
124052	124052	6.97737	BZW2+ Tumor Cells
124053	124053	6.86552	BZW2+ Tumor Cells
124054	124054	6.69233	BZW2+ Tumor Cells
124055	124055	6.7182	BZW2+ Tumor Cells
124056	124056	6.5675	BZW2+ Tumor Cells
124057	124057	6.81727	BZW2+ Tumor Cells
124058	124058	5.97291	BZW2+ Tumor Cells
124059	124059	6.82496	BZW2+ Tumor Cells
124060	124060	6.65554	BZW2+ Tumor Cells
124061	124061	6.8134	BZW2+ Tumor Cells
124062	124062	6.42675	BZW2+ Tumor Cells
124063	124063	6.14557	BZW2+ Tumor Cells
124064	124064	5.91934	BZW2+ Tumor Cells
124065	124065	6.31684	BZW2+ Tumor Cells
124066	124066	6.54583	BZW2+ Tumor Cells
124067	124067	6.26766	BZW2+ Tumor Cells
124068	124068	5.88181	BZW2+ Tumor Cells
124069	124069	6.76315	BZW2+ Tumor Cells
124070	124070	6.71846	BZW2+ Tumor Cells
124071	124071	6.17382	BZW2+ Tumor Cells
124072	124072	5.97775	BZW2+ Tumor Cells
124073	124073	6.63843	BZW2+ Tumor Cells
124074	124074	6.1255	BZW2+ Tumor Cells
124075	124075	6.89511	BZW2+ Tumor Cells
124076	124076	6.52668	BZW2+ Tumor Cells
124077	124077	6.33202	BZW2+ Tumor Cells
124078	124078	6.73983	BZW2+ Tumor Cells
124079	124079	6.41021	BZW2+ Tumor Cells
124080	124080	6.82879	BZW2+ Tumor Cells
124081	124081	6.48261	BZW2+ Tumor Cells
124082	124082	6.54365	BZW2+ Tumor Cells
124083	124083	6.81808	BZW2+ Tumor Cells
124084	124084	6.782	BZW2+ Tumor Cells
124085	124085	6.38225	BZW2+ Tumor Cells
124086	124086	6.6111	BZW2+ Tumor Cells
124087	124087	6.4758	BZW2+ Tumor Cells
124088	124088	6.24052	BZW2+ Tumor Cells
124089	124089	6.54778	BZW2+ Tumor Cells
124090	124090	6.69682	BZW2+ Tumor Cells
124091	124091	6.84307	BZW2+ Tumor Cells
124092	124092	6.32884	BZW2+ Tumor Cells
124093	124093	6.94175	BZW2+ Tumor Cells
124094	124094	6.32958	BZW2+ Tumor Cells
124095	124095	6.80524	BZW2+ Tumor Cells
124096	124096	6.8923	BZW2+ Tumor Cells
124097	124097	6.61898	BZW2+ Tumor Cells
124098	124098	6.96362	BZW2+ Tumor Cells
124099	124099	6.43025	BZW2+ Tumor Cells
124100	124100	6.69019	BZW2+ Tumor Cells
124101	124101	6.79884	BZW2+ Tumor Cells
124102	124102	6.40479	BZW2+ Tumor Cells
124103	124103	6.8944	BZW2+ Tumor Cells
124104	124104	6.56669	BZW2+ Tumor Cells
124105	124105	6.58434	BZW2+ Tumor Cells
124106	124106	6.83583	BZW2+ Tumor Cells
124107	124107	6.9146	BZW2+ Tumor Cells
124108	124108	6.72292	BZW2+ Tumor Cells
124109	124109	7.00861	BZW2+ Tumor Cells
124110	124110	6.95596	BZW2+ Tumor Cells
124111	124111	6.92953	BZW2+ Tumor Cells
124112	124112	6.26181	BZW2+ Tumor Cells
124113	124113	6.2794	BZW2+ Tumor Cells
124114	124114	6.4411	BZW2+ Tumor Cells
124115	124115	6.49662	BZW2+ Tumor Cells
124116	124116	6.18717	BZW2+ Tumor Cells
124117	124117	6.18836	BZW2+ Tumor Cells
124118	124118	6.32055	BZW2+ Tumor Cells
124119	124119	6.21977	BZW2+ Tumor Cells
124120	124120	6.35739	BZW2+ Tumor Cells
124121	124121	6.11733	BZW2+ Tumor Cells
124122	124122	6.07303	BZW2+ Tumor Cells
124123	124123	6.0471	BZW2+ Tumor Cells
124124	124124	5.99807	BZW2+ Tumor Cells
124125	124125	6.10084	BZW2+ Tumor Cells
124126	124126	6.2416	BZW2+ Tumor Cells
124127	124127	5.92244	BZW2+ Tumor Cells
124128	124128	5.94676	BZW2+ Tumor Cells
124129	124129	6.14644	BZW2+ Tumor Cells
124130	124130	6.03201	BZW2+ Tumor Cells
124131	124131	5.78558	BZW2+ Tumor Cells
124132	124132	5.72599	BZW2+ Tumor Cells
124133	124133	5.59664	BZW2+ Tumor Cells
124134	124134	6.11658	BZW2+ Tumor Cells
124135	124135	5.86371	BZW2+ Tumor Cells
124136	124136	5.73847	BZW2+ Tumor Cells
124137	124137	5.92564	BZW2+ Tumor Cells
124138	124138	5.59993	BZW2+ Tumor Cells
124139	124139	5.47754	BZW2+ Tumor Cells
124140	124140	5.43219	BZW2+ Tumor Cells
124141	124141	5.96869	BZW2+ Tumor Cells
124142	124142	5.74886	BZW2+ Tumor Cells
124143	124143	5.06626	BZW2+ Tumor Cells
124144	124144	4.93376	BZW2+ Tumor Cells
124145	124145	5.22582	BZW2+ Tumor Cells
124146	124146	5.58742	BZW2+ Tumor Cells
124147	124147	5.33421	BZW2+ Tumor Cells
124148	124148	4.9116	BZW2+ Tumor Cells
124149	124149	4.54427	BZW2+ Tumor Cells
124150	124150	4.4759	BZW2+ Tumor Cells
124151	124151	5.71966	BZW2+ Tumor Cells
124152	124152	4.19193	BZW2+ Tumor Cells
124153	124153	4.98213	BZW2+ Tumor Cells
124154	124154	6.4403	BZW2+ Tumor Cells
124155	124155	6.19088	BZW2+ Tumor Cells
124156	124156	6.2467	BZW2+ Tumor Cells
124157	124157	5.90808	BZW2+ Tumor Cells
124158	124158	6.23198	BZW2+ Tumor Cells
124159	124159	5.79641	BZW2+ Tumor Cells
124160	124160	5.78851	BZW2+ Tumor Cells
124161	124161	6.09055	BZW2+ Tumor Cells
124162	124162	5.56034	BZW2+ Tumor Cells
124163	124163	5.24318	BZW2+ Tumor Cells
124164	124164	5.31827	BZW2+ Tumor Cells
124165	124165	5.38536	BZW2+ Tumor Cells
124166	124166	5.19744	BZW2+ Tumor Cells
124167	124167	4.90874	BZW2+ Tumor Cells
124168	124168	5.56731	BZW2+ Tumor Cells
124169	124169	6.48538	BZW2+ Tumor Cells
124170	124170	5.92871	BZW2+ Tumor Cells
124171	124171	6.35525	BZW2+ Tumor Cells
124172	124172	5.91555	BZW2+ Tumor Cells
124173	124173	6.15505	BZW2+ Tumor Cells
124174	124174	6.02974	BZW2+ Tumor Cells
124175	124175	6.36762	BZW2+ Tumor Cells
124176	124176	6.48566	BZW2+ Tumor Cells
124177	124177	6.1552	BZW2+ Tumor Cells
124178	124178	6.23362	BZW2+ Tumor Cells
124179	124179	6.31396	BZW2+ Tumor Cells
124180	124180	6.46074	BZW2+ Tumor Cells
124181	124181	3.82986	BZW2+ Tumor Cells
124182	124182	5.88288	BZW2+ Tumor Cells
124183	124183	3.84145	BZW2+ Tumor Cells
124184	124184	4.12678	BZW2+ Tumor Cells
124185	124185	4.43875	BZW2+ Tumor Cells
124186	124186	5.69304	BZW2+ Tumor Cells
124187	124187	3.37848	BZW2+ Tumor Cells
124188	124188	5.14965	BZW2+ Tumor Cells
124189	124189	3.84521	BZW2+ Tumor Cells
124190	124190	2.73666	BZW2+ Tumor Cells
124191	124191	2.49008	BZW2+ Tumor Cells
124192	124192	5.84277	BZW2+ Tumor Cells
124193	124193	3.02819	BZW2+ Tumor Cells
124194	124194	5.43439	BZW2+ Tumor Cells
124195	124195	2.58602	BZW2+ Tumor Cells
124196	124196	5.63584	BZW2+ Tumor Cells
124197	124197	4.95747	BZW2+ Tumor Cells
124198	124198	4.46114	BZW2+ Tumor Cells
124199	124199	2.91276	BZW2+ Tumor Cells
124200	124200	2.5201	BZW2+ Tumor Cells
124201	124201	5.76008	BZW2+ Tumor Cells
124202	124202	3.08262	BZW2+ Tumor Cells
124203	124203	5.3924	BZW2+ Tumor Cells
124204	124204	4.05776	BZW2+ Tumor Cells
124205	124205	5.53242	BZW2+ Tumor Cells
124206	124206	3.764	BZW2+ Tumor Cells
124207	124207	5.87217	BZW2+ Tumor Cells
124208	124208	4.97929	BZW2+ Tumor Cells
124209	124209	4.43909	BZW2+ Tumor Cells
124210	124210	4.28778	BZW2+ Tumor Cells
124211	124211	4.34869	BZW2+ Tumor Cells
124212	124212	5.24883	BZW2+ Tumor Cells
124213	124213	4.28922	BZW2+ Tumor Cells
124214	124214	5.50633	BZW2+ Tumor Cells
124215	124215	4.78593	BZW2+ Tumor Cells
124216	124216	4.999	BZW2+ Tumor Cells
124217	124217	4.78101	BZW2+ Tumor Cells
124218	124218	5.23453	BZW2+ Tumor Cells
124219	124219	5.11778	BZW2+ Tumor Cells
124220	124220	5.6351	BZW2+ Tumor Cells
124221	124221	4.95281	BZW2+ Tumor Cells
124222	124222	5.11824	BZW2+ Tumor Cells
124223	124223	5.70039	BZW2+ Tumor Cells
124224	124224	5.5103	BZW2+ Tumor Cells
124225	124225	5.8994	BZW2+ Tumor Cells
124226	124226	5.47613	BZW2+ Tumor Cells
124227	124227	5.84049	BZW2+ Tumor Cells
124228	124228	6.00717	BZW2+ Tumor Cells
124229	124229	6.05711	BZW2+ Tumor Cells
124230	124230	6.02305	BZW2+ Tumor Cells
124231	124231	5.97362	BZW2+ Tumor Cells
124232	124232	6.01663	BZW2+ Tumor Cells
124233	124233	6.05223	BZW2+ Tumor Cells
124234	124234	6.1499	BZW2+ Tumor Cells
124235	124235	6.02711	BZW2+ Tumor Cells
124236	124236	6.01044	BZW2+ Tumor Cells
124237	124237	6.18397	BZW2+ Tumor Cells
124238	124238	6.05333	BZW2+ Tumor Cells
124239	124239	6.36597	BZW2+ Tumor Cells
124240	124240	6.23005	BZW2+ Tumor Cells
124241	124241	6.19144	BZW2+ Tumor Cells
124242	124242	6.33986	BZW2+ Tumor Cells
124243	124243	6.17805	BZW2+ Tumor Cells
124244	124244	6.31629	BZW2+ Tumor Cells
124245	124245	6.49933	BZW2+ Tumor Cells
124246	124246	6.16639	BZW2+ Tumor Cells
124247	124247	6.48344	BZW2+ Tumor Cells
124248	124248	6.33526	BZW2+ Tumor Cells
124249	124249	6.30293	BZW2+ Tumor Cells
124250	124250	6.30225	BZW2+ Tumor Cells
124251	124251	6.59729	BZW2+ Tumor Cells
124252	124252	6.44702	BZW2+ Tumor Cells
124253	124253	6.3369	BZW2+ Tumor Cells
124254	124254	6.51124	BZW2+ Tumor Cells
124255	124255	6.34447	BZW2+ Tumor Cells
124256	124256	6.63872	BZW2+ Tumor Cells
124257	124257	6.49228	BZW2+ Tumor Cells
124258	124258	6.56441	BZW2+ Tumor Cells
124259	124259	6.45699	BZW2+ Tumor Cells
124260	124260	6.46142	BZW2+ Tumor Cells
124261	124261	6.67485	BZW2+ Tumor Cells
124262	124262	6.75292	BZW2+ Tumor Cells
124263	124263	6.53226	BZW2+ Tumor Cells
124264	124264	6.68378	BZW2+ Tumor Cells
124265	124265	6.61396	BZW2+ Tumor Cells
124266	124266	6.62082	BZW2+ Tumor Cells
124267	124267	6.59353	BZW2+ Tumor Cells
124268	124268	6.7409	BZW2+ Tumor Cells
124269	124269	6.69373	BZW2+ Tumor Cells
124270	124270	6.68835	BZW2+ Tumor Cells
124271	124271	6.6738	BZW2+ Tumor Cells
124272	124272	6.82901	BZW2+ Tumor Cells
124273	124273	6.75545	BZW2+ Tumor Cells
124274	124274	6.88509	BZW2+ Tumor Cells
124275	124275	6.80306	BZW2+ Tumor Cells
124276	124276	6.78273	BZW2+ Tumor Cells
124277	124277	6.77935	BZW2+ Tumor Cells
124278	124278	6.87325	BZW2+ Tumor Cells
124279	124279	6.84567	BZW2+ Tumor Cells
124280	124280	6.839	BZW2+ Tumor Cells
124281	124281	6.84768	BZW2+ Tumor Cells
124282	124282	6.82816	BZW2+ Tumor Cells
124283	124283	6.96611	BZW2+ Tumor Cells
124284	124284	6.90822	BZW2+ Tumor Cells
124285	124285	7.01855	BZW2+ Tumor Cells
124286	124286	6.78835	BZW2+ Tumor Cells
124287	124287	6.83336	BZW2+ Tumor Cells
124288	124288	6.85018	BZW2+ Tumor Cells
124289	124289	6.89792	BZW2+ Tumor Cells
124290	124290	6.718	BZW2+ Tumor Cells
124291	124291	6.7476	BZW2+ Tumor Cells
124292	124292	6.20738	BZW2+ Tumor Cells
124293	124293	6.52952	BZW2+ Tumor Cells
124294	124294	6.66081	BZW2+ Tumor Cells
124295	124295	6.73869	BZW2+ Tumor Cells
124296	124296	6.83181	BZW2+ Tumor Cells
124297	124297	6.76383	BZW2+ Tumor Cells
124298	124298	6.67524	BZW2+ Tumor Cells
124299	124299	6.37963	BZW2+ Tumor Cells
124300	124300	6.45773	BZW2+ Tumor Cells
124301	124301	6.78714	BZW2+ Tumor Cells
124302	124302	6.32707	BZW2+ Tumor Cells
124303	124303	6.08005	BZW2+ Tumor Cells
124304	124304	6.16688	BZW2+ Tumor Cells
124305	124305	6.67506	BZW2+ Tumor Cells
124306	124306	6.53634	BZW2+ Tumor Cells
124307	124307	6.9844	BZW2+ Tumor Cells
124308	124308	7.06177	BZW2+ Tumor Cells
124309	124309	7.06524	BZW2+ Tumor Cells
124310	124310	7.04544	BZW2+ Tumor Cells
124311	124311	7.03653	BZW2+ Tumor Cells
124312	124312	6.9319	BZW2+ Tumor Cells
124313	124313	6.76809	BZW2+ Tumor Cells
124314	124314	6.98726	BZW2+ Tumor Cells
124315	124315	7.00471	BZW2+ Tumor Cells
124316	124316	6.95243	BZW2+ Tumor Cells
124317	124317	6.96047	BZW2+ Tumor Cells
124318	124318	6.9387	BZW2+ Tumor Cells
124319	124319	6.8328	BZW2+ Tumor Cells
124320	124320	6.70862	BZW2+ Tumor Cells
124321	124321	6.88427	BZW2+ Tumor Cells
124322	124322	6.89001	BZW2+ Tumor Cells
124323	124323	6.91447	BZW2+ Tumor Cells
124324	124324	6.8681	BZW2+ Tumor Cells
124325	124325	6.89148	BZW2+ Tumor Cells
124326	124326	6.78776	BZW2+ Tumor Cells
124327	124327	6.83205	BZW2+ Tumor Cells
124328	124328	6.82324	BZW2+ Tumor Cells
124329	124329	6.85051	BZW2+ Tumor Cells
124330	124330	6.79849	BZW2+ Tumor Cells
124331	124331	6.8386	BZW2+ Tumor Cells
124332	124332	6.68171	BZW2+ Tumor Cells
124333	124333	6.78987	BZW2+ Tumor Cells
124334	124334	6.76327	BZW2+ Tumor Cells
124335	124335	6.77555	BZW2+ Tumor Cells
124336	124336	6.70999	BZW2+ Tumor Cells
124337	124337	6.68066	BZW2+ Tumor Cells
124338	124338	6.70176	BZW2+ Tumor Cells
124339	124339	6.66179	BZW2+ Tumor Cells
124340	124340	6.74929	BZW2+ Tumor Cells
124341	124341	6.68268	BZW2+ Tumor Cells
124342	124342	6.65792	BZW2+ Tumor Cells
124343	124343	6.7237	BZW2+ Tumor Cells
124344	124344	6.74932	BZW2+ Tumor Cells
124345	124345	6.59595	BZW2+ Tumor Cells
124346	124346	6.56906	BZW2+ Tumor Cells
124347	124347	6.65212	BZW2+ Tumor Cells
124348	124348	6.57887	BZW2+ Tumor Cells
124349	124349	6.57511	BZW2+ Tumor Cells
124350	124350	6.65554	BZW2+ Tumor Cells
124351	124351	6.66402	BZW2+ Tumor Cells
124352	124352	6.49879	BZW2+ Tumor Cells
124353	124353	6.48104	BZW2+ Tumor Cells
124354	124354	6.46819	BZW2+ Tumor Cells
124355	124355	6.54357	BZW2+ Tumor Cells
124356	124356	6.41143	BZW2+ Tumor Cells
124357	124357	6.38537	BZW2+ Tumor Cells
124358	124358	6.56352	BZW2+ Tumor Cells
124359	124359	6.36213	BZW2+ Tumor Cells
124360	124360	7.06263	BZW2+ Tumor Cells
124361	124361	6.89312	BZW2+ Tumor Cells
124362	124362	6.58028	BZW2+ Tumor Cells
124363	124363	6.62248	BZW2+ Tumor Cells
124364	124364	6.62016	BZW2+ Tumor Cells
124365	124365	6.64425	BZW2+ Tumor Cells
124366	124366	6.61567	BZW2+ Tumor Cells
124367	124367	6.69461	BZW2+ Tumor Cells
124368	124368	6.60442	BZW2+ Tumor Cells
124369	124369	6.78155	BZW2+ Tumor Cells
124370	124370	6.83776	BZW2+ Tumor Cells
124371	124371	6.71461	BZW2+ Tumor Cells
124372	124372	6.90201	BZW2+ Tumor Cells
124373	124373	6.82878	BZW2+ Tumor Cells
124374	124374	6.78671	BZW2+ Tumor Cells
124375	124375	6.79103	BZW2+ Tumor Cells
124376	124376	6.72892	BZW2+ Tumor Cells
124377	124377	6.8937	BZW2+ Tumor Cells
124378	124378	6.79659	BZW2+ Tumor Cells
124379	124379	6.89221	BZW2+ Tumor Cells
124380	124380	6.94482	BZW2+ Tumor Cells
124381	124381	6.99234	BZW2+ Tumor Cells
124382	124382	6.86406	BZW2+ Tumor Cells
124383	124383	7.04492	BZW2+ Tumor Cells
124384	124384	6.95151	BZW2+ Tumor Cells
124385	124385	6.94684	BZW2+ Tumor Cells
124386	124386	6.89054	BZW2+ Tumor Cells
124387	124387	7.03165	BZW2+ Tumor Cells
124388	124388	7.06749	BZW2+ Tumor Cells
124389	124389	6.95692	BZW2+ Tumor Cells
124390	124390	7.037	BZW2+ Tumor Cells
124391	124391	7.13858	BZW2+ Tumor Cells
124392	124392	7.01541	BZW2+ Tumor Cells
124393	124393	7.06288	BZW2+ Tumor Cells
124394	124394	7.09994	BZW2+ Tumor Cells
124395	124395	7.08301	BZW2+ Tumor Cells
124396	124396	7.1269	BZW2+ Tumor Cells
124397	124397	7.00553	BZW2+ Tumor Cells
124398	124398	7.18656	BZW2+ Tumor Cells
124399	124399	6.06579	BZW2+ Tumor Cells
124400	124400	6.06007	BZW2+ Tumor Cells
124401	124401	6.19191	BZW2+ Tumor Cells
124402	124402	6.25779	BZW2+ Tumor Cells
124403	124403	6.17572	BZW2+ Tumor Cells
124404	124404	6.20807	BZW2+ Tumor Cells
124405	124405	6.09712	BZW2+ Tumor Cells
124406	124406	6.31422	BZW2+ Tumor Cells
124407	124407	6.11849	BZW2+ Tumor Cells
124408	124408	6.32557	BZW2+ Tumor Cells
124409	124409	6.08359	BZW2+ Tumor Cells
124410	124410	6.39253	BZW2+ Tumor Cells
124411	124411	6.29942	BZW2+ Tumor Cells
124412	124412	5.91149	BZW2+ Tumor Cells
124413	124413	6.44408	BZW2+ Tumor Cells
124414	124414	6.0986	BZW2+ Tumor Cells
124415	124415	6.25922	BZW2+ Tumor Cells
124416	124416	6.48364	BZW2+ Tumor Cells
124417	124417	6.17257	BZW2+ Tumor Cells
124418	124418	6.45703	BZW2+ Tumor Cells
124419	124419	6.4463	BZW2+ Tumor Cells
124420	124420	6.48644	BZW2+ Tumor Cells
124421	124421	5.96676	BZW2+ Tumor Cells
124422	124422	6.43887	BZW2+ Tumor Cells
124423	124423	6.39673	BZW2+ Tumor Cells
124424	124424	6.57134	BZW2+ Tumor Cells
124425	124425	6.16899	BZW2+ Tumor Cells
124426	124426	5.80133	BZW2+ Tumor Cells
124427	124427	5.5558	BZW2+ Tumor Cells
124428	124428	6.35702	BZW2+ Tumor Cells
124429	124429	6.21548	BZW2+ Tumor Cells
124430	124430	6.00453	BZW2+ Tumor Cells
124431	124431	6.42592	BZW2+ Tumor Cells
124432	124432	6.41047	BZW2+ Tumor Cells
124433	124433	6.14952	BZW2+ Tumor Cells
124434	124434	6.32688	BZW2+ Tumor Cells
124435	124435	6.31611	BZW2+ Tumor Cells
124436	124436	5.88632	BZW2+ Tumor Cells
124437	124437	6.09575	BZW2+ Tumor Cells
124438	124438	6.55438	BZW2+ Tumor Cells
124439	124439	6.25961	BZW2+ Tumor Cells
124440	124440	6.485	BZW2+ Tumor Cells
124441	124441	6.37472	BZW2+ Tumor Cells
124442	124442	6.43591	BZW2+ Tumor Cells
124443	124443	6.63545	BZW2+ Tumor Cells
124444	124444	6.29312	BZW2+ Tumor Cells
124445	124445	6.46659	BZW2+ Tumor Cells
124446	124446	6.06172	BZW2+ Tumor Cells
124447	124447	6.33858	BZW2+ Tumor Cells
124448	124448	6.43174	BZW2+ Tumor Cells
124449	124449	6.2086	BZW2+ Tumor Cells
124450	124450	6.65655	BZW2+ Tumor Cells
124451	124451	6.5871	BZW2+ Tumor Cells
124452	124452	6.61001	BZW2+ Tumor Cells
124453	124453	6.49806	BZW2+ Tumor Cells
124454	124454	6.65827	BZW2+ Tumor Cells
124455	124455	6.42813	BZW2+ Tumor Cells
124456	124456	6.33947	BZW2+ Tumor Cells
124457	124457	6.63066	BZW2+ Tumor Cells
124458	124458	6.28136	BZW2+ Tumor Cells
124459	124459	6.15924	BZW2+ Tumor Cells
124460	124460	6.6466	BZW2+ Tumor Cells
124461	124461	6.38409	BZW2+ Tumor Cells
124462	124462	6.66039	BZW2+ Tumor Cells
124463	124463	6.49615	BZW2+ Tumor Cells
124464	124464	6.489	BZW2+ Tumor Cells
124465	124465	6.30651	BZW2+ Tumor Cells
124466	124466	6.60248	BZW2+ Tumor Cells
124467	124467	6.65944	BZW2+ Tumor Cells
124468	124468	6.72166	BZW2+ Tumor Cells
124469	124469	6.43119	BZW2+ Tumor Cells
124470	124470	6.65123	BZW2+ Tumor Cells
124471	124471	6.76659	BZW2+ Tumor Cells
124472	124472	6.92823	BZW2+ Tumor Cells
124473	124473	6.75528	BZW2+ Tumor Cells
124474	124474	6.52562	BZW2+ Tumor Cells
124475	124475	6.86024	BZW2+ Tumor Cells
124476	124476	6.66611	BZW2+ Tumor Cells
124477	124477	6.61628	BZW2+ Tumor Cells
124478	124478	6.98172	BZW2+ Tumor Cells
124479	124479	6.83665	BZW2+ Tumor Cells
124480	124480	6.78126	BZW2+ Tumor Cells
124481	124481	6.90029	BZW2+ Tumor Cells
124482	124482	6.96725	BZW2+ Tumor Cells
124483	124483	6.76558	BZW2+ Tumor Cells
124484	124484	6.68946	BZW2+ Tumor Cells
124485	124485	6.69589	BZW2+ Tumor Cells
124486	124486	6.77276	BZW2+ Tumor Cells
124487	124487	6.62398	BZW2+ Tumor Cells
124488	124488	6.75162	BZW2+ Tumor Cells
124489	124489	6.10501	BZW2+ Tumor Cells
124490	124490	6.11658	BZW2+ Tumor Cells
124491	124491	6.17301	BZW2+ Tumor Cells
124492	124492	6.21525	BZW2+ Tumor Cells
124493	124493	6.16905	BZW2+ Tumor Cells
124494	124494	6.063	BZW2+ Tumor Cells
124495	124495	6.07357	BZW2+ Tumor Cells
124496	124496	6.0285	BZW2+ Tumor Cells
124497	124497	6.10269	BZW2+ Tumor Cells
124498	124498	6.08391	BZW2+ Tumor Cells
124499	124499	6.14191	BZW2+ Tumor Cells
124500	124500	6.21703	BZW2+ Tumor Cells
124501	124501	6.00144	BZW2+ Tumor Cells
124502	124502	5.9025	BZW2+ Tumor Cells
124503	124503	5.92754	BZW2+ Tumor Cells
124504	124504	5.92631	BZW2+ Tumor Cells
124505	124505	5.99943	BZW2+ Tumor Cells
124506	124506	5.80494	BZW2+ Tumor Cells
124507	124507	6.02662	BZW2+ Tumor Cells
124508	124508	6.23971	BZW2+ Tumor Cells
124509	124509	6.02653	BZW2+ Tumor Cells
124510	124510	6.79763	BZW2+ Tumor Cells
124511	124511	6.9688	BZW2+ Tumor Cells
124512	124512	6.94858	BZW2+ Tumor Cells
124513	124513	7.06635	BZW2+ Tumor Cells
124514	124514	6.85054	BZW2+ Tumor Cells
124515	124515	7.05375	BZW2+ Tumor Cells
124516	124516	7.09063	BZW2+ Tumor Cells
124517	124517	6.92105	BZW2+ Tumor Cells
124518	124518	7.0643	BZW2+ Tumor Cells
124519	124519	7.1213	BZW2+ Tumor Cells
124520	124520	6.99756	BZW2+ Tumor Cells
124521	124521	7.08753	BZW2+ Tumor Cells
124522	124522	7.16574	BZW2+ Tumor Cells
124523	124523	7.00959	BZW2+ Tumor Cells
124524	124524	7.03847	BZW2+ Tumor Cells
124525	124525	7.18077	BZW2+ Tumor Cells
124526	124526	7.07958	BZW2+ Tumor Cells
124527	124527	7.17815	BZW2+ Tumor Cells
124528	124528	7.11969	BZW2+ Tumor Cells
124529	124529	7.11055	BZW2+ Tumor Cells
124530	124530	7.16303	BZW2+ Tumor Cells
124531	124531	7.12237	BZW2+ Tumor Cells
124532	124532	7.25722	BZW2+ Tumor Cells
124533	124533	7.23323	BZW2+ Tumor Cells
124534	124534	7.17381	BZW2+ Tumor Cells
124535	124535	7.25532	BZW2+ Tumor Cells
124536	124536	7.19637	BZW2+ Tumor Cells
124537	124537	7.29935	BZW2+ Tumor Cells
124538	124538	7.19769	BZW2+ Tumor Cells
124539	124539	7.30176	BZW2+ Tumor Cells
124540	124540	7.28021	BZW2+ Tumor Cells
124541	124541	7.30663	BZW2+ Tumor Cells
124542	124542	7.25088	BZW2+ Tumor Cells
124543	124543	7.3152	BZW2+ Tumor Cells
124544	124544	7.26654	BZW2+ Tumor Cells
124545	124545	7.24555	BZW2+ Tumor Cells
124546	124546	7.34656	BZW2+ Tumor Cells
124547	124547	7.15118	BZW2+ Tumor Cells
124548	124548	7.36771	BZW2+ Tumor Cells
124549	124549	7.32725	BZW2+ Tumor Cells
124550	124550	7.22028	BZW2+ Tumor Cells
124551	124551	7.24949	BZW2+ Tumor Cells
124552	124552	7.31424	BZW2+ Tumor Cells
124553	124553	7.31758	BZW2+ Tumor Cells
124554	124554	7.13237	BZW2+ Tumor Cells
124555	124555	7.11416	BZW2+ Tumor Cells
124556	124556	6.87285	BZW2+ Tumor Cells
124557	124557	7.0372	BZW2+ Tumor Cells
124558	124558	6.79137	BZW2+ Tumor Cells
124559	124559	6.94055	BZW2+ Tumor Cells
124560	124560	7.10464	BZW2+ Tumor Cells
124561	124561	6.81249	BZW2+ Tumor Cells
124562	124562	6.85892	BZW2+ Tumor Cells
124563	124563	6.9421	BZW2+ Tumor Cells
124564	124564	6.37046	BZW2+ Tumor Cells
124565	124565	6.14275	BZW2+ Tumor Cells
124566	124566	6.5141	BZW2+ Tumor Cells
124567	124567	6.48227	BZW2+ Tumor Cells
124568	124568	6.37195	BZW2+ Tumor Cells
124569	124569	6.41102	BZW2+ Tumor Cells
124570	124570	6.24244	BZW2+ Tumor Cells
124571	124571	6.26572	BZW2+ Tumor Cells
124572	124572	6.56894	BZW2+ Tumor Cells
124573	124573	6.50995	BZW2+ Tumor Cells
124574	124574	6.5279	BZW2+ Tumor Cells
124575	124575	6.4101	BZW2+ Tumor Cells
124576	124576	6.41391	BZW2+ Tumor Cells
124577	124577	6.53369	BZW2+ Tumor Cells
124578	124578	6.31926	BZW2+ Tumor Cells
124579	124579	6.4974	BZW2+ Tumor Cells
124580	124580	6.61728	BZW2+ Tumor Cells
124581	124581	6.48418	BZW2+ Tumor Cells
124582	124582	6.63846	BZW2+ Tumor Cells
124583	124583	6.43538	BZW2+ Tumor Cells
124584	124584	6.56666	BZW2+ Tumor Cells
124585	124585	6.59769	BZW2+ Tumor Cells
124586	124586	6.4973	BZW2+ Tumor Cells
124587	124587	6.72889	BZW2+ Tumor Cells
124588	124588	6.65082	BZW2+ Tumor Cells
124589	124589	6.71331	BZW2+ Tumor Cells
124590	124590	6.76597	BZW2+ Tumor Cells
124591	124591	6.61676	BZW2+ Tumor Cells
124592	124592	6.50226	BZW2+ Tumor Cells
124593	124593	6.71984	BZW2+ Tumor Cells
124594	124594	5.64669	BZW2+ Tumor Cells
124595	124595	5.35644	BZW2+ Tumor Cells
124596	124596	4.88073	BZW2+ Tumor Cells
124597	124597	4.9676	BZW2+ Tumor Cells
124598	124598	5.89251	BZW2+ Tumor Cells
124599	124599	4.92436	BZW2+ Tumor Cells
124600	124600	5.18416	BZW2+ Tumor Cells
124601	124601	5.11423	BZW2+ Tumor Cells
124602	124602	6.07396	BZW2+ Tumor Cells
124603	124603	5.89813	BZW2+ Tumor Cells
124604	124604	5.19811	BZW2+ Tumor Cells
124605	124605	5.57645	BZW2+ Tumor Cells
124606	124606	5.81595	BZW2+ Tumor Cells
124607	124607	5.46352	BZW2+ Tumor Cells
124608	124608	5.75882	BZW2+ Tumor Cells
124609	124609	5.41449	BZW2+ Tumor Cells
124610	124610	5.3844	BZW2+ Tumor Cells
124611	124611	5.75753	BZW2+ Tumor Cells
124612	124612	5.951	BZW2+ Tumor Cells
124613	124613	6.14086	BZW2+ Tumor Cells
124614	124614	6.07158	BZW2+ Tumor Cells
124615	124615	5.70026	BZW2+ Tumor Cells
124616	124616	5.58754	BZW2+ Tumor Cells
124617	124617	5.66663	BZW2+ Tumor Cells
124618	124618	5.88423	BZW2+ Tumor Cells
124619	124619	5.89037	BZW2+ Tumor Cells
124620	124620	6.301	BZW2+ Tumor Cells
124621	124621	6.02467	BZW2+ Tumor Cells
124622	124622	5.77691	BZW2+ Tumor Cells
124623	124623	5.76836	BZW2+ Tumor Cells
124624	124624	6.15851	BZW2+ Tumor Cells
124625	124625	5.80366	BZW2+ Tumor Cells
124626	124626	5.76235	BZW2+ Tumor Cells
124627	124627	6.25744	BZW2+ Tumor Cells
124628	124628	5.92372	BZW2+ Tumor Cells
124629	124629	5.81486	BZW2+ Tumor Cells
124630	124630	5.90098	BZW2+ Tumor Cells
124631	124631	6.32285	BZW2+ Tumor Cells
124632	124632	6.07437	BZW2+ Tumor Cells
124633	124633	6.19792	BZW2+ Tumor Cells
124634	124634	5.45742	BZW2+ Tumor Cells
124635	124635	5.17972	BZW2+ Tumor Cells
124636	124636	5.86568	BZW2+ Tumor Cells
124637	124637	5.70511	BZW2+ Tumor Cells
124638	124638	5.67203	BZW2+ Tumor Cells
124639	124639	6.95669	BZW2+ Tumor Cells
124640	124640	6.84052	BZW2+ Tumor Cells
124641	124641	7.02335	BZW2+ Tumor Cells
124642	124642	6.96424	BZW2+ Tumor Cells
124643	124643	6.81483	BZW2+ Tumor Cells
124644	124644	6.91397	BZW2+ Tumor Cells
124645	124645	6.949	BZW2+ Tumor Cells
124646	124646	6.86769	BZW2+ Tumor Cells
124647	124647	6.88963	BZW2+ Tumor Cells
124648	124648	6.8254	BZW2+ Tumor Cells
124649	124649	6.81687	BZW2+ Tumor Cells
124650	124650	6.83403	BZW2+ Tumor Cells
124651	124651	6.72339	BZW2+ Tumor Cells
124652	124652	6.7461	BZW2+ Tumor Cells
124653	124653	6.75187	BZW2+ Tumor Cells
124654	124654	6.72769	BZW2+ Tumor Cells
124655	124655	6.75228	BZW2+ Tumor Cells
124656	124656	6.79002	BZW2+ Tumor Cells
124657	124657	6.7449	BZW2+ Tumor Cells
124658	124658	6.64285	BZW2+ Tumor Cells
124659	124659	6.69812	BZW2+ Tumor Cells
124660	124660	6.62674	BZW2+ Tumor Cells
124661	124661	6.59157	BZW2+ Tumor Cells
124662	124662	6.66466	BZW2+ Tumor Cells
124663	124663	6.68998	BZW2+ Tumor Cells
124664	124664	6.4812	BZW2+ Tumor Cells
124665	124665	6.49782	BZW2+ Tumor Cells
124666	124666	6.53023	BZW2+ Tumor Cells
124667	124667	6.56435	BZW2+ Tumor Cells
124668	124668	6.38628	BZW2+ Tumor Cells
124669	124669	6.42724	BZW2+ Tumor Cells
124670	124670	6.34238	BZW2+ Tumor Cells
124671	124671	6.37184	BZW2+ Tumor Cells
124672	124672	6.42201	BZW2+ Tumor Cells
124673	124673	6.48388	BZW2+ Tumor Cells
124674	124674	6.27671	BZW2+ Tumor Cells
124675	124675	6.37153	BZW2+ Tumor Cells
124676	124676	6.22006	BZW2+ Tumor Cells
124677	124677	6.23975	BZW2+ Tumor Cells
124678	124678	6.30409	BZW2+ Tumor Cells
124679	124679	6.09224	BZW2+ Tumor Cells
124680	124680	6.12538	BZW2+ Tumor Cells
124681	124681	5.98552	BZW2+ Tumor Cells
124682	124682	6.02948	BZW2+ Tumor Cells
124683	124683	5.98259	BZW2+ Tumor Cells
124684	124684	5.87444	BZW2+ Tumor Cells
124685	124685	6.14187	BZW2+ Tumor Cells
124686	124686	6.08329	BZW2+ Tumor Cells
124687	124687	5.88984	BZW2+ Tumor Cells
124688	124688	5.78928	BZW2+ Tumor Cells
124689	124689	5.99151	BZW2+ Tumor Cells
124690	124690	5.68244	BZW2+ Tumor Cells
124691	124691	5.50326	BZW2+ Tumor Cells
124692	124692	5.78993	BZW2+ Tumor Cells
124693	124693	5.37468	BZW2+ Tumor Cells
124694	124694	5.93073	BZW2+ Tumor Cells
124695	124695	5.52405	BZW2+ Tumor Cells
124696	124696	5.2932	BZW2+ Tumor Cells
124697	124697	5.55724	BZW2+ Tumor Cells
124698	124698	5.78033	BZW2+ Tumor Cells
124699	124699	5.00115	BZW2+ Tumor Cells
124700	124700	5.2567	BZW2+ Tumor Cells
124701	124701	5.19467	BZW2+ Tumor Cells
124702	124702	5.68065	BZW2+ Tumor Cells
124703	124703	5.01048	BZW2+ Tumor Cells
124704	124704	5.32604	BZW2+ Tumor Cells
124705	124705	4.77757	BZW2+ Tumor Cells
124706	124706	5.4627	BZW2+ Tumor Cells
124707	124707	4.56576	BZW2+ Tumor Cells
124708	124708	5.75141	BZW2+ Tumor Cells
124709	124709	5.19297	BZW2+ Tumor Cells
124710	124710	4.7712	BZW2+ Tumor Cells
124711	124711	5.65199	BZW2+ Tumor Cells
124712	124712	5.22836	BZW2+ Tumor Cells
124713	124713	4.7981	BZW2+ Tumor Cells
124714	124714	4.10085	BZW2+ Tumor Cells
124715	124715	4.94487	BZW2+ Tumor Cells
124716	124716	5.32833	BZW2+ Tumor Cells
124717	124717	5.51784	BZW2+ Tumor Cells
124718	124718	4.39923	BZW2+ Tumor Cells
124719	124719	5.41255	BZW2+ Tumor Cells
124720	124720	4.96267	BZW2+ Tumor Cells
124721	124721	3.78101	BZW2+ Tumor Cells
124722	124722	4.65744	BZW2+ Tumor Cells
124723	124723	5.17464	BZW2+ Tumor Cells
124724	124724	3.84162	BZW2+ Tumor Cells
124725	124725	5.45045	BZW2+ Tumor Cells
124726	124726	5.01784	BZW2+ Tumor Cells
124727	124727	4.37609	BZW2+ Tumor Cells
124728	124728	5.38448	BZW2+ Tumor Cells
124729	124729	3.92718	BZW2+ Tumor Cells
124730	124730	4.67069	BZW2+ Tumor Cells
124731	124731	5.46816	BZW2+ Tumor Cells
124732	124732	5.24148	BZW2+ Tumor Cells
124733	124733	4.70638	BZW2+ Tumor Cells
124734	124734	5.01835	BZW2+ Tumor Cells
124735	124735	5.3306	BZW2+ Tumor Cells
124736	124736	5.1184	BZW2+ Tumor Cells
124737	124737	5.53753	BZW2+ Tumor Cells
124738	124738	5.41564	BZW2+ Tumor Cells
124739	124739	4.86893	BZW2+ Tumor Cells
124740	124740	5.23654	BZW2+ Tumor Cells
124741	124741	5.73178	BZW2+ Tumor Cells
124742	124742	5.68431	BZW2+ Tumor Cells
124743	124743	5.19996	BZW2+ Tumor Cells
124744	124744	5.60645	BZW2+ Tumor Cells
124745	124745	4.78036	BZW2+ Tumor Cells
124746	124746	5.93918	BZW2+ Tumor Cells
124747	124747	5.59187	BZW2+ Tumor Cells
124748	124748	4.38515	BZW2+ Tumor Cells
124749	124749	5.73443	BZW2+ Tumor Cells
124750	124750	5.98248	BZW2+ Tumor Cells
124751	124751	5.73087	BZW2+ Tumor Cells
124752	124752	4.63009	BZW2+ Tumor Cells
124753	124753	5.04951	BZW2+ Tumor Cells
124754	124754	5.28743	BZW2+ Tumor Cells
124755	124755	5.89565	BZW2+ Tumor Cells
124756	124756	5.50332	BZW2+ Tumor Cells
124757	124757	2.96293	BZW2+ Tumor Cells
124758	124758	4.75567	BZW2+ Tumor Cells
124759	124759	5.91128	BZW2+ Tumor Cells
124760	124760	4.03397	BZW2+ Tumor Cells
124761	124761	5.46341	BZW2+ Tumor Cells
124762	124762	4.72331	BZW2+ Tumor Cells
124763	124763	5.16061	BZW2+ Tumor Cells
124764	124764	5.7415	BZW2+ Tumor Cells
124765	124765	4.55291	BZW2+ Tumor Cells
124766	124766	5.69389	BZW2+ Tumor Cells
124767	124767	5.97205	BZW2+ Tumor Cells
124768	124768	4.34845	BZW2+ Tumor Cells
124769	124769	5.0569	BZW2+ Tumor Cells
124770	124770	4.73793	BZW2+ Tumor Cells
124771	124771	5.45003	BZW2+ Tumor Cells
124772	124772	5.11345	BZW2+ Tumor Cells
124773	124773	5.34073	BZW2+ Tumor Cells
124774	124774	5.77365	BZW2+ Tumor Cells
124775	124775	6.03458	BZW2+ Tumor Cells
124776	124776	4.9609	BZW2+ Tumor Cells
124777	124777	5.90337	BZW2+ Tumor Cells
124778	124778	5.58912	BZW2+ Tumor Cells
124779	124779	4.82755	BZW2+ Tumor Cells
124780	124780	5.33086	BZW2+ Tumor Cells
124781	124781	5.7616	BZW2+ Tumor Cells
124782	124782	4.50902	BZW2+ Tumor Cells
124783	124783	5.57631	BZW2+ Tumor Cells
124784	124784	5.87354	BZW2+ Tumor Cells
124785	124785	5.15212	BZW2+ Tumor Cells
124786	124786	6.07941	BZW2+ Tumor Cells
124787	124787	5.74002	BZW2+ Tumor Cells
124788	124788	5.05995	BZW2+ Tumor Cells
124789	124789	5.29991	BZW2+ Tumor Cells
124790	124790	4.79867	BZW2+ Tumor Cells
124791	124791	5.92492	BZW2+ Tumor Cells
124792	124792	6.22743	BZW2+ Tumor Cells
124793	124793	4.47794	BZW2+ Tumor Cells
124794	124794	5.08613	BZW2+ Tumor Cells
124795	124795	5.15825	BZW2+ Tumor Cells
124796	124796	5.93311	BZW2+ Tumor Cells
124797	124797	4.76727	BZW2+ Tumor Cells
124798	124798	5.446	BZW2+ Tumor Cells
124799	124799	5.5578	BZW2+ Tumor Cells
124800	124800	5.88599	BZW2+ Tumor Cells
124801	124801	5.73557	BZW2+ Tumor Cells
124802	124802	6.25391	BZW2+ Tumor Cells
124803	124803	5.75273	BZW2+ Tumor Cells
124804	124804	5.23982	BZW2+ Tumor Cells
124805	124805	6.14398	BZW2+ Tumor Cells
124806	124806	5.32933	BZW2+ Tumor Cells
124807	124807	6.06413	BZW2+ Tumor Cells
124808	124808	5.58983	BZW2+ Tumor Cells
124809	124809	6.04936	BZW2+ Tumor Cells
124810	124810	5.87964	BZW2+ Tumor Cells
124811	124811	4.69745	BZW2+ Tumor Cells
124812	124812	6.23662	BZW2+ Tumor Cells
124813	124813	5.50127	BZW2+ Tumor Cells
124814	124814	5.30268	BZW2+ Tumor Cells
124815	124815	6.32756	BZW2+ Tumor Cells
124816	124816	6.17574	BZW2+ Tumor Cells
124817	124817	5.60514	BZW2+ Tumor Cells
124818	124818	6.34549	BZW2+ Tumor Cells
124819	124819	6.09686	BZW2+ Tumor Cells
124820	124820	5.91843	BZW2+ Tumor Cells
124821	124821	6.32787	BZW2+ Tumor Cells
124822	124822	6.12358	BZW2+ Tumor Cells
124823	124823	6.13222	BZW2+ Tumor Cells
124824	124824	6.06371	BZW2+ Tumor Cells
124825	124825	6.15734	BZW2+ Tumor Cells
124826	124826	6.12035	BZW2+ Tumor Cells
124827	124827	6.36499	BZW2+ Tumor Cells
124828	124828	6.3507	BZW2+ Tumor Cells
124829	124829	6.42647	BZW2+ Tumor Cells
124830	124830	6.05632	BZW2+ Tumor Cells
124831	124831	6.17752	BZW2+ Tumor Cells
124832	124832	6.25532	BZW2+ Tumor Cells
124833	124833	6.21839	BZW2+ Tumor Cells
124834	124834	6.16179	BZW2+ Tumor Cells
124835	124835	6.17026	BZW2+ Tumor Cells
124836	124836	6.19505	BZW2+ Tumor Cells
124837	124837	6.13656	BZW2+ Tumor Cells
124838	124838	6.22328	BZW2+ Tumor Cells
124839	124839	6.32234	BZW2+ Tumor Cells
124840	124840	6.33867	BZW2+ Tumor Cells
124841	124841	6.2973	BZW2+ Tumor Cells
124842	124842	6.45462	BZW2+ Tumor Cells
124843	124843	6.36476	BZW2+ Tumor Cells
124844	124844	6.3289	BZW2+ Tumor Cells
124845	124845	6.42928	BZW2+ Tumor Cells
124846	124846	6.4777	BZW2+ Tumor Cells
124847	124847	6.46968	BZW2+ Tumor Cells
124848	124848	6.48381	BZW2+ Tumor Cells
124849	124849	6.48445	BZW2+ Tumor Cells
124850	124850	6.44165	BZW2+ Tumor Cells
124851	124851	6.37643	BZW2+ Tumor Cells
124852	124852	6.45982	BZW2+ Tumor Cells
124853	124853	6.36435	BZW2+ Tumor Cells
124854	124854	6.41184	BZW2+ Tumor Cells
124855	124855	6.40156	BZW2+ Tumor Cells
124856	124856	6.29807	BZW2+ Tumor Cells
124857	124857	6.27278	BZW2+ Tumor Cells
124858	124858	6.21389	BZW2+ Tumor Cells
124859	124859	6.16091	BZW2+ Tumor Cells
124860	124860	6.20369	BZW2+ Tumor Cells
124861	124861	6.12301	BZW2+ Tumor Cells
124862	124862	6.13543	BZW2+ Tumor Cells
124863	124863	6.02484	BZW2+ Tumor Cells
124864	124864	6.03526	BZW2+ Tumor Cells
124865	124865	5.98816	BZW2+ Tumor Cells
124866	124866	5.95014	BZW2+ Tumor Cells
124867	124867	6.06995	BZW2+ Tumor Cells
124868	124868	5.91104	BZW2+ Tumor Cells
124869	124869	5.82807	BZW2+ Tumor Cells
124870	124870	5.91543	BZW2+ Tumor Cells
124871	124871	5.94574	BZW2+ Tumor Cells
124872	124872	5.7533	BZW2+ Tumor Cells
124873	124873	5.77122	BZW2+ Tumor Cells
124874	124874	5.75592	BZW2+ Tumor Cells
124875	124875	5.65441	BZW2+ Tumor Cells
124876	124876	5.71376	BZW2+ Tumor Cells
124877	124877	5.60968	BZW2+ Tumor Cells
124878	124878	5.74193	BZW2+ Tumor Cells
124879	124879	5.61061	BZW2+ Tumor Cells
124880	124880	5.65283	BZW2+ Tumor Cells
124881	124881	5.01128	BZW2+ Tumor Cells
124882	124882	5.01196	BZW2+ Tumor Cells
124883	124883	5.17661	BZW2+ Tumor Cells
124884	124884	4.78579	BZW2+ Tumor Cells
124885	124885	4.75896	BZW2+ Tumor Cells
124886	124886	4.8655	BZW2+ Tumor Cells
124887	124887	4.53768	BZW2+ Tumor Cells
124888	124888	4.93215	BZW2+ Tumor Cells
124889	124889	4.13392	BZW2+ Tumor Cells
124890	124890	4.70849	BZW2+ Tumor Cells
124891	124891	4.46924	BZW2+ Tumor Cells
124892	124892	4.00478	BZW2+ Tumor Cells
124893	124893	4.69509	BZW2+ Tumor Cells
124894	124894	3.72289	BZW2+ Tumor Cells
124895	124895	4.05714	BZW2+ Tumor Cells
124896	124896	3.18561	BZW2+ Tumor Cells
124897	124897	4.10353	BZW2+ Tumor Cells
124898	124898	3.17635	BZW2+ Tumor Cells
124899	124899	4.47986	BZW2+ Tumor Cells
124900	124900	2.7316	BZW2+ Tumor Cells
124901	124901	3.7635	BZW2+ Tumor Cells
124902	124902	3.88032	BZW2+ Tumor Cells
124903	124903	2.90917	BZW2+ Tumor Cells
124904	124904	4.48376	BZW2+ Tumor Cells
124905	124905	3.24205	BZW2+ Tumor Cells
124906	124906	5.36427	BZW2+ Tumor Cells
124907	124907	3.89819	BZW2+ Tumor Cells
124908	124908	4.82251	BZW2+ Tumor Cells
124909	124909	4.40103	BZW2+ Tumor Cells
124910	124910	4.49859	BZW2+ Tumor Cells
124911	124911	4.33311	BZW2+ Tumor Cells
124912	124912	3.09624	BZW2+ Tumor Cells
124913	124913	4.50953	BZW2+ Tumor Cells
124914	124914	5.08616	BZW2+ Tumor Cells
124915	124915	5.43106	BZW2+ Tumor Cells
124916	124916	5.19806	BZW2+ Tumor Cells
124917	124917	5.3904	BZW2+ Tumor Cells
124918	124918	5.51981	BZW2+ Tumor Cells
124919	124919	5.48328	BZW2+ Tumor Cells
124920	124920	5.39955	BZW2+ Tumor Cells
124921	124921	4.0819	BZW2+ Tumor Cells
124922	124922	6.73076	BZW2+ Tumor Cells
124923	124923	6.76872	BZW2+ Tumor Cells
124924	124924	6.62362	BZW2+ Tumor Cells
124925	124925	6.80162	BZW2+ Tumor Cells
124926	124926	6.70963	BZW2+ Tumor Cells
124927	124927	6.75807	BZW2+ Tumor Cells
124928	124928	6.4627	BZW2+ Tumor Cells
124929	124929	6.68698	BZW2+ Tumor Cells
124930	124930	6.52513	BZW2+ Tumor Cells
124931	124931	6.87116	BZW2+ Tumor Cells
124932	124932	6.6394	BZW2+ Tumor Cells
124933	124933	6.80153	BZW2+ Tumor Cells
124934	124934	6.61784	BZW2+ Tumor Cells
124935	124935	6.58668	BZW2+ Tumor Cells
124936	124936	6.74048	BZW2+ Tumor Cells
124937	124937	6.43935	BZW2+ Tumor Cells
124938	124938	6.54765	BZW2+ Tumor Cells
124939	124939	6.38798	BZW2+ Tumor Cells
124940	124940	6.58238	BZW2+ Tumor Cells
124941	124941	6.48852	BZW2+ Tumor Cells
124942	124942	6.65126	BZW2+ Tumor Cells
124943	124943	6.71525	BZW2+ Tumor Cells
124944	124944	6.85685	BZW2+ Tumor Cells
124945	124945	6.8117	BZW2+ Tumor Cells
124946	124946	6.60174	BZW2+ Tumor Cells
124947	124947	6.31764	BZW2+ Tumor Cells
124948	124948	6.54059	BZW2+ Tumor Cells
124949	124949	6.91021	BZW2+ Tumor Cells
124950	124950	6.31158	BZW2+ Tumor Cells
124951	124951	6.2528	BZW2+ Tumor Cells
124952	124952	6.81368	BZW2+ Tumor Cells
124953	124953	6.6159	BZW2+ Tumor Cells
124954	124954	6.48208	BZW2+ Tumor Cells
124955	124955	6.43409	BZW2+ Tumor Cells
124956	124956	6.55833	BZW2+ Tumor Cells
124957	124957	6.45585	BZW2+ Tumor Cells
124958	124958	6.71853	BZW2+ Tumor Cells
124959	124959	6.67412	BZW2+ Tumor Cells
124960	124960	6.21118	BZW2+ Tumor Cells
124961	124961	6.59214	BZW2+ Tumor Cells
124962	124962	6.29462	BZW2+ Tumor Cells
124963	124963	6.59728	BZW2+ Tumor Cells
124964	124964	6.17268	BZW2+ Tumor Cells
124965	124965	6.48364	BZW2+ Tumor Cells
124966	124966	6.48178	BZW2+ Tumor Cells
124967	124967	6.90405	BZW2+ Tumor Cells
124968	124968	6.87951	BZW2+ Tumor Cells
124969	124969	6.42445	BZW2+ Tumor Cells
124970	124970	6.9941	BZW2+ Tumor Cells
124971	124971	6.09707	BZW2+ Tumor Cells
124972	124972	6.12913	BZW2+ Tumor Cells
124973	124973	6.49864	BZW2+ Tumor Cells
124974	124974	6.18069	BZW2+ Tumor Cells
124975	124975	6.40875	BZW2+ Tumor Cells
124976	124976	6.60329	BZW2+ Tumor Cells
124977	124977	6.32023	BZW2+ Tumor Cells
124978	124978	6.27556	BZW2+ Tumor Cells
124979	124979	6.07653	BZW2+ Tumor Cells
124980	124980	6.58738	BZW2+ Tumor Cells
124981	124981	6.72648	BZW2+ Tumor Cells
124982	124982	6.83826	BZW2+ Tumor Cells
124983	124983	6.67149	BZW2+ Tumor Cells
124984	124984	6.84382	BZW2+ Tumor Cells
124985	124985	6.46323	BZW2+ Tumor Cells
124986	124986	6.02927	BZW2+ Tumor Cells
124987	124987	6.28984	BZW2+ Tumor Cells
124988	124988	6.76032	BZW2+ Tumor Cells
124989	124989	6.30605	BZW2+ Tumor Cells
124990	124990	5.95775	BZW2+ Tumor Cells
124991	124991	6.83519	BZW2+ Tumor Cells
124992	124992	6.56439	BZW2+ Tumor Cells
124993	124993	6.34108	BZW2+ Tumor Cells
124994	124994	6.77252	BZW2+ Tumor Cells
124995	124995	6.44753	BZW2+ Tumor Cells
124996	124996	6.66247	BZW2+ Tumor Cells
124997	124997	5.91903	BZW2+ Tumor Cells
124998	124998	6.85822	BZW2+ Tumor Cells
124999	124999	6.21238	BZW2+ Tumor Cells
125000	125000	5.80948	BZW2+ Tumor Cells
125001	125001	6.31355	BZW2+ Tumor Cells
125002	125002	6.53724	BZW2+ Tumor Cells
125003	125003	6.15605	BZW2+ Tumor Cells
125004	125004	6.62246	BZW2+ Tumor Cells
125005	125005	6.19558	BZW2+ Tumor Cells
125006	125006	6.43385	BZW2+ Tumor Cells
125007	125007	6.29641	BZW2+ Tumor Cells
125008	125008	6.01232	BZW2+ Tumor Cells
125009	125009	6.69197	BZW2+ Tumor Cells
125010	125010	6.76595	BZW2+ Tumor Cells
125011	125011	6.96644	BZW2+ Tumor Cells
125012	125012	5.83324	BZW2+ Tumor Cells
125013	125013	5.73097	BZW2+ Tumor Cells
125014	125014	5.86763	BZW2+ Tumor Cells
125015	125015	5.98045	BZW2+ Tumor Cells
125016	125016	5.86685	BZW2+ Tumor Cells
125017	125017	5.84202	BZW2+ Tumor Cells
125018	125018	5.9573	BZW2+ Tumor Cells
125019	125019	5.99273	BZW2+ Tumor Cells
125020	125020	6.13743	BZW2+ Tumor Cells
125021	125021	6.05224	BZW2+ Tumor Cells
125022	125022	5.98739	BZW2+ Tumor Cells
125023	125023	6.01719	BZW2+ Tumor Cells
125024	125024	6.07673	BZW2+ Tumor Cells
125025	125025	6.16708	BZW2+ Tumor Cells
125026	125026	6.09757	BZW2+ Tumor Cells
125027	125027	6.12706	BZW2+ Tumor Cells
125028	125028	6.1178	BZW2+ Tumor Cells
125029	125029	6.14458	BZW2+ Tumor Cells
125030	125030	6.24906	BZW2+ Tumor Cells
125031	125031	6.21937	BZW2+ Tumor Cells
125032	125032	6.29094	BZW2+ Tumor Cells
125033	125033	6.23748	BZW2+ Tumor Cells
125034	125034	6.2511	BZW2+ Tumor Cells
125035	125035	6.26564	BZW2+ Tumor Cells
125036	125036	6.34736	BZW2+ Tumor Cells
125037	125037	6.42368	BZW2+ Tumor Cells
125038	125038	6.39348	BZW2+ Tumor Cells
125039	125039	6.4238	BZW2+ Tumor Cells
125040	125040	6.49561	BZW2+ Tumor Cells
125041	125041	6.40794	BZW2+ Tumor Cells
125042	125042	6.45791	BZW2+ Tumor Cells
125043	125043	6.44172	BZW2+ Tumor Cells
125044	125044	6.56814	BZW2+ Tumor Cells
125045	125045	6.48342	BZW2+ Tumor Cells
125046	125046	6.51695	BZW2+ Tumor Cells
125047	125047	6.57176	BZW2+ Tumor Cells
125048	125048	6.55708	BZW2+ Tumor Cells
125049	125049	6.5516	BZW2+ Tumor Cells
125050	125050	6.59459	BZW2+ Tumor Cells
125051	125051	6.58341	BZW2+ Tumor Cells
125052	125052	6.71205	BZW2+ Tumor Cells
125053	125053	6.72977	BZW2+ Tumor Cells
125054	125054	6.64787	BZW2+ Tumor Cells
125055	125055	6.6629	BZW2+ Tumor Cells
125056	125056	6.71752	BZW2+ Tumor Cells
125057	125057	6.71328	BZW2+ Tumor Cells
125058	125058	6.68116	BZW2+ Tumor Cells
125059	125059	6.72486	BZW2+ Tumor Cells
125060	125060	6.73854	BZW2+ Tumor Cells
125061	125061	6.16874	BZW2+ Tumor Cells
125062	125062	6.53299	BZW2+ Tumor Cells
125063	125063	6.66098	BZW2+ Tumor Cells
125064	125064	5.9591	BZW2+ Tumor Cells
125065	125065	6.28887	BZW2+ Tumor Cells
125066	125066	6.40853	BZW2+ Tumor Cells
125067	125067	6.56245	BZW2+ Tumor Cells
125068	125068	5.90309	BZW2+ Tumor Cells
125069	125069	6.3118	BZW2+ Tumor Cells
125070	125070	6.40046	BZW2+ Tumor Cells
125071	125071	6.50516	BZW2+ Tumor Cells
125072	125072	6.20267	BZW2+ Tumor Cells
125073	125073	6.61274	BZW2+ Tumor Cells
125074	125074	5.87303	BZW2+ Tumor Cells
125075	125075	5.6683	BZW2+ Tumor Cells
125076	125076	6.06931	BZW2+ Tumor Cells
125077	125077	6.49801	BZW2+ Tumor Cells
125078	125078	6.33551	BZW2+ Tumor Cells
125079	125079	6.27111	BZW2+ Tumor Cells
125080	125080	5.92842	BZW2+ Tumor Cells
125081	125081	6.44197	BZW2+ Tumor Cells
125082	125082	5.62929	BZW2+ Tumor Cells
125083	125083	6.11249	BZW2+ Tumor Cells
125084	125084	6.21446	BZW2+ Tumor Cells
125085	125085	6.5417	BZW2+ Tumor Cells
125086	125086	5.95798	BZW2+ Tumor Cells
125087	125087	6.39146	BZW2+ Tumor Cells
125088	125088	6.1439	BZW2+ Tumor Cells
125089	125089	6.25015	BZW2+ Tumor Cells
125090	125090	6.48282	BZW2+ Tumor Cells
125091	125091	6.3371	BZW2+ Tumor Cells
125092	125092	6.03174	BZW2+ Tumor Cells
125093	125093	5.7017	BZW2+ Tumor Cells
125094	125094	5.89688	BZW2+ Tumor Cells
125095	125095	6.16379	BZW2+ Tumor Cells
125096	125096	6.55303	BZW2+ Tumor Cells
125097	125097	6.0686	BZW2+ Tumor Cells
125098	125098	5.91461	BZW2+ Tumor Cells
125099	125099	5.82313	BZW2+ Tumor Cells
125100	125100	6.34371	BZW2+ Tumor Cells
125101	125101	6.44901	BZW2+ Tumor Cells
125102	125102	5.99821	BZW2+ Tumor Cells
125103	125103	6.60131	BZW2+ Tumor Cells
125104	125104	6.2247	BZW2+ Tumor Cells
125105	125105	6.50357	BZW2+ Tumor Cells
125106	125106	5.73232	BZW2+ Tumor Cells
125107	125107	6.51786	BZW2+ Tumor Cells
125108	125108	6.09547	BZW2+ Tumor Cells
125109	125109	6.28776	BZW2+ Tumor Cells
125110	125110	5.87123	BZW2+ Tumor Cells
125111	125111	6.07959	BZW2+ Tumor Cells
125112	125112	6.47349	BZW2+ Tumor Cells
125113	125113	6.41996	BZW2+ Tumor Cells
125114	125114	6.28206	BZW2+ Tumor Cells
125115	125115	5.89449	BZW2+ Tumor Cells
125116	125116	6.17357	BZW2+ Tumor Cells
125117	125117	6.04833	BZW2+ Tumor Cells
125118	125118	6.57575	BZW2+ Tumor Cells
125119	125119	6.41639	BZW2+ Tumor Cells
125120	125120	6.27587	BZW2+ Tumor Cells
125121	125121	6.09786	BZW2+ Tumor Cells
125122	125122	6.61215	BZW2+ Tumor Cells
125123	125123	6.19708	BZW2+ Tumor Cells
125124	125124	6.53732	BZW2+ Tumor Cells
125125	125125	6.48234	BZW2+ Tumor Cells
125126	125126	6.36848	BZW2+ Tumor Cells
125127	125127	6.63926	BZW2+ Tumor Cells
125128	125128	6.28669	BZW2+ Tumor Cells
125129	125129	6.48415	BZW2+ Tumor Cells
125130	125130	6.56304	BZW2+ Tumor Cells
125131	125131	6.59124	BZW2+ Tumor Cells
125132	125132	6.4317	BZW2+ Tumor Cells
125133	125133	6.61099	BZW2+ Tumor Cells
125134	125134	6.6286	BZW2+ Tumor Cells
125135	125135	6.54023	BZW2+ Tumor Cells
125136	125136	6.46312	BZW2+ Tumor Cells
125137	125137	6.54564	BZW2+ Tumor Cells
125138	125138	6.6256	BZW2+ Tumor Cells
125139	125139	6.48293	BZW2+ Tumor Cells
125140	125140	6.35187	BZW2+ Tumor Cells
125141	125141	6.59708	BZW2+ Tumor Cells
125142	125142	6.55465	BZW2+ Tumor Cells
125143	125143	6.46082	BZW2+ Tumor Cells
125144	125144	6.6568	BZW2+ Tumor Cells
125145	125145	6.30002	BZW2+ Tumor Cells
125146	125146	6.55323	BZW2+ Tumor Cells
125147	125147	6.61118	BZW2+ Tumor Cells
125148	125148	6.28101	BZW2+ Tumor Cells
125149	125149	6.6957	BZW2+ Tumor Cells
125150	125150	6.65093	BZW2+ Tumor Cells
125151	125151	6.54061	BZW2+ Tumor Cells
125152	125152	6.33734	BZW2+ Tumor Cells
125153	125153	6.40961	BZW2+ Tumor Cells
125154	125154	6.72883	BZW2+ Tumor Cells
125155	125155	6.17918	BZW2+ Tumor Cells
125156	125156	6.28242	BZW2+ Tumor Cells
125157	125157	6.44268	BZW2+ Tumor Cells
125158	125158	6.67217	BZW2+ Tumor Cells
125159	125159	6.54429	BZW2+ Tumor Cells
125160	125160	6.62682	BZW2+ Tumor Cells
125161	125161	6.49375	BZW2+ Tumor Cells
125162	125162	6.64004	BZW2+ Tumor Cells
125163	125163	6.68969	BZW2+ Tumor Cells
125164	125164	6.60018	BZW2+ Tumor Cells
125165	125165	6.40305	BZW2+ Tumor Cells
125166	125166	6.18045	BZW2+ Tumor Cells
125167	125167	6.08929	BZW2+ Tumor Cells
125168	125168	5.4003	BZW2+ Tumor Cells
125169	125169	5.66098	BZW2+ Tumor Cells
125170	125170	5.00151	BZW2+ Tumor Cells
125171	125171	5.97416	BZW2+ Tumor Cells
125172	125172	6.14214	BZW2+ Tumor Cells
125173	125173	6.20439	BZW2+ Tumor Cells
125174	125174	5.88187	BZW2+ Tumor Cells
125175	125175	5.33534	BZW2+ Tumor Cells
125176	125176	6.08366	BZW2+ Tumor Cells
125177	125177	5.19522	BZW2+ Tumor Cells
125178	125178	6.94903	BZW2+ Tumor Cells
125179	125179	6.72598	BZW2+ Tumor Cells
125180	125180	7.04639	BZW2+ Tumor Cells
125181	125181	6.83275	BZW2+ Tumor Cells
125182	125182	7.09637	BZW2+ Tumor Cells
125183	125183	6.92454	BZW2+ Tumor Cells
125184	125184	7.01144	BZW2+ Tumor Cells
125185	125185	7.13331	BZW2+ Tumor Cells
125186	125186	6.84075	BZW2+ Tumor Cells
125187	125187	7.08169	BZW2+ Tumor Cells
125188	125188	7.16919	BZW2+ Tumor Cells
125189	125189	7.00949	BZW2+ Tumor Cells
125190	125190	6.90542	BZW2+ Tumor Cells
125191	125191	6.99807	BZW2+ Tumor Cells
125192	125192	7.05789	BZW2+ Tumor Cells
125193	125193	7.1181	BZW2+ Tumor Cells
125194	125194	6.92303	BZW2+ Tumor Cells
125195	125195	7.26751	BZW2+ Tumor Cells
125196	125196	7.14806	BZW2+ Tumor Cells
125197	125197	7.06919	BZW2+ Tumor Cells
125198	125198	7.26104	BZW2+ Tumor Cells
125199	125199	7.21967	BZW2+ Tumor Cells
125200	125200	7.11153	BZW2+ Tumor Cells
125201	125201	7.18745	BZW2+ Tumor Cells
125202	125202	7.33757	BZW2+ Tumor Cells
125203	125203	7.2323	BZW2+ Tumor Cells
125204	125204	7.29023	BZW2+ Tumor Cells
125205	125205	7.32618	BZW2+ Tumor Cells
125206	125206	7.34435	BZW2+ Tumor Cells
125207	125207	7.31943	BZW2+ Tumor Cells
125208	125208	7.26256	BZW2+ Tumor Cells
125209	125209	7.30037	BZW2+ Tumor Cells
125210	125210	6.32304	BZW2+ Tumor Cells
125211	125211	6.3978	BZW2+ Tumor Cells
125212	125212	6.32895	BZW2+ Tumor Cells
125213	125213	6.40174	BZW2+ Tumor Cells
125214	125214	6.48723	BZW2+ Tumor Cells
125215	125215	6.46495	BZW2+ Tumor Cells
125216	125216	6.4818	BZW2+ Tumor Cells
125217	125217	6.56067	BZW2+ Tumor Cells
125218	125218	6.59839	BZW2+ Tumor Cells
125219	125219	6.59779	BZW2+ Tumor Cells
125220	125220	6.71054	BZW2+ Tumor Cells
125221	125221	6.76883	BZW2+ Tumor Cells
125222	125222	6.63302	BZW2+ Tumor Cells
125223	125223	6.79185	BZW2+ Tumor Cells
125224	125224	6.87585	BZW2+ Tumor Cells
125225	125225	6.89816	BZW2+ Tumor Cells
125226	125226	6.61428	BZW2+ Tumor Cells
125227	125227	6.80485	BZW2+ Tumor Cells
125228	125228	6.72968	BZW2+ Tumor Cells
125229	125229	6.98673	BZW2+ Tumor Cells
125230	125230	6.96673	BZW2+ Tumor Cells
125231	125231	6.87816	BZW2+ Tumor Cells
125232	125232	6.66152	BZW2+ Tumor Cells
125233	125233	6.74222	BZW2+ Tumor Cells
125234	125234	7.02175	BZW2+ Tumor Cells
125235	125235	6.78227	BZW2+ Tumor Cells
125236	125236	7.33809	BZW2+ Tumor Cells
125237	125237	7.31028	BZW2+ Tumor Cells
125238	125238	7.34645	BZW2+ Tumor Cells
125239	125239	7.22966	BZW2+ Tumor Cells
125240	125240	7.29047	BZW2+ Tumor Cells
125241	125241	7.22118	BZW2+ Tumor Cells
125242	125242	7.08069	BZW2+ Tumor Cells
125243	125243	7.34318	BZW2+ Tumor Cells
125244	125244	7.36846	BZW2+ Tumor Cells
125245	125245	7.15025	BZW2+ Tumor Cells
125246	125246	7.25133	BZW2+ Tumor Cells
125247	125247	7.14037	BZW2+ Tumor Cells
125248	125248	7.02089	BZW2+ Tumor Cells
125249	125249	7.22256	BZW2+ Tumor Cells
125250	125250	7.27236	BZW2+ Tumor Cells
125251	125251	7.17125	BZW2+ Tumor Cells
125252	125252	7.09972	BZW2+ Tumor Cells
125253	125253	7.16007	BZW2+ Tumor Cells
125254	125254	7.00806	BZW2+ Tumor Cells
125255	125255	7.21583	BZW2+ Tumor Cells
125256	125256	7.07702	BZW2+ Tumor Cells
125257	125257	7.1626	BZW2+ Tumor Cells
125258	125258	7.25361	BZW2+ Tumor Cells
125259	125259	7.19622	BZW2+ Tumor Cells
125260	125260	7.11908	BZW2+ Tumor Cells
125261	125261	7.04861	BZW2+ Tumor Cells
125262	125262	7.21237	BZW2+ Tumor Cells
125263	125263	7.12693	BZW2+ Tumor Cells
125264	125264	6.88206	BZW2+ Tumor Cells
125265	125265	7.05148	BZW2+ Tumor Cells
125266	125266	6.98484	BZW2+ Tumor Cells
125267	125267	7.06933	BZW2+ Tumor Cells
125268	125268	7.19712	BZW2+ Tumor Cells
125269	125269	6.93226	BZW2+ Tumor Cells
125270	125270	6.99641	BZW2+ Tumor Cells
125271	125271	5.93344	BZW2+ Tumor Cells
125272	125272	6.23498	BZW2+ Tumor Cells
125273	125273	5.95945	BZW2+ Tumor Cells
125274	125274	5.62598	BZW2+ Tumor Cells
125275	125275	6.06909	BZW2+ Tumor Cells
125276	125276	6.28161	BZW2+ Tumor Cells
125277	125277	6.16671	BZW2+ Tumor Cells
125278	125278	5.63771	BZW2+ Tumor Cells
125279	125279	5.86702	BZW2+ Tumor Cells
125280	125280	5.72124	BZW2+ Tumor Cells
125281	125281	6.01867	BZW2+ Tumor Cells
125282	125282	6.28046	BZW2+ Tumor Cells
125283	125283	5.50881	BZW2+ Tumor Cells
125284	125284	5.66635	BZW2+ Tumor Cells
125285	125285	5.82353	BZW2+ Tumor Cells
125286	125286	6.10258	BZW2+ Tumor Cells
125287	125287	6.35083	BZW2+ Tumor Cells
125288	125288	5.32443	BZW2+ Tumor Cells
125289	125289	5.89975	BZW2+ Tumor Cells
125290	125290	5.54891	BZW2+ Tumor Cells
125291	125291	6.08435	BZW2+ Tumor Cells
125292	125292	6.23824	BZW2+ Tumor Cells
125293	125293	6.17594	BZW2+ Tumor Cells
125294	125294	4.89752	BZW2+ Tumor Cells
125295	125295	5.99357	BZW2+ Tumor Cells
125296	125296	6.27131	BZW2+ Tumor Cells
125297	125297	5.68238	BZW2+ Tumor Cells
125298	125298	5.83401	BZW2+ Tumor Cells
125299	125299	5.18003	BZW2+ Tumor Cells
125300	125300	5.58561	BZW2+ Tumor Cells
125301	125301	5.80945	BZW2+ Tumor Cells
125302	125302	5.17051	BZW2+ Tumor Cells
125303	125303	6.2541	BZW2+ Tumor Cells
125304	125304	6.02774	BZW2+ Tumor Cells
125305	125305	6.4147	BZW2+ Tumor Cells
125306	125306	5.64194	BZW2+ Tumor Cells
125307	125307	5.33096	BZW2+ Tumor Cells
125308	125308	6.4391	BZW2+ Tumor Cells
125309	125309	6.28512	BZW2+ Tumor Cells
125310	125310	5.84769	BZW2+ Tumor Cells
125311	125311	6.12245	BZW2+ Tumor Cells
125312	125312	5.40568	BZW2+ Tumor Cells
125313	125313	5.1843	BZW2+ Tumor Cells
125314	125314	5.5906	BZW2+ Tumor Cells
125315	125315	6.45104	BZW2+ Tumor Cells
125316	125316	6.27364	BZW2+ Tumor Cells
125317	125317	4.98265	BZW2+ Tumor Cells
125318	125318	5.88871	BZW2+ Tumor Cells
125319	125319	5.39257	BZW2+ Tumor Cells
125320	125320	5.91055	BZW2+ Tumor Cells
125321	125321	6.16112	BZW2+ Tumor Cells
125322	125322	6.04117	BZW2+ Tumor Cells
125323	125323	5.61625	BZW2+ Tumor Cells
125324	125324	6.32045	BZW2+ Tumor Cells
125325	125325	5.43537	BZW2+ Tumor Cells
125326	125326	5.81193	BZW2+ Tumor Cells
125327	125327	6.45381	BZW2+ Tumor Cells
125328	125328	6.08529	BZW2+ Tumor Cells
125329	125329	5.96755	BZW2+ Tumor Cells
125330	125330	6.22841	BZW2+ Tumor Cells
125331	125331	5.24402	BZW2+ Tumor Cells
125332	125332	6.36336	BZW2+ Tumor Cells
125333	125333	6.21441	BZW2+ Tumor Cells
125334	125334	6.4785	BZW2+ Tumor Cells
125335	125335	5.57893	BZW2+ Tumor Cells
125336	125336	6.12544	BZW2+ Tumor Cells
125337	125337	5.98944	BZW2+ Tumor Cells
125338	125338	6.39955	BZW2+ Tumor Cells
125339	125339	6.5547	BZW2+ Tumor Cells
125340	125340	6.33789	BZW2+ Tumor Cells
125341	125341	6.16014	BZW2+ Tumor Cells
125342	125342	5.99581	BZW2+ Tumor Cells
125343	125343	6.26267	BZW2+ Tumor Cells
125344	125344	5.95116	BZW2+ Tumor Cells
125345	125345	6.52335	BZW2+ Tumor Cells
125346	125346	6.43405	BZW2+ Tumor Cells
125347	125347	6.15668	BZW2+ Tumor Cells
125348	125348	6.30247	BZW2+ Tumor Cells
125349	125349	6.56366	BZW2+ Tumor Cells
125350	125350	6.16194	BZW2+ Tumor Cells
125351	125351	6.65216	BZW2+ Tumor Cells
125352	125352	6.04825	BZW2+ Tumor Cells
125353	125353	6.68694	BZW2+ Tumor Cells
125354	125354	6.11197	BZW2+ Tumor Cells
125355	125355	6.23835	BZW2+ Tumor Cells
125356	125356	6.35709	BZW2+ Tumor Cells
125357	125357	6.55685	BZW2+ Tumor Cells
125358	125358	6.33198	BZW2+ Tumor Cells
125359	125359	6.30859	BZW2+ Tumor Cells
125360	125360	6.46431	BZW2+ Tumor Cells
125361	125361	6.76812	BZW2+ Tumor Cells
125362	125362	6.55693	BZW2+ Tumor Cells
125363	125363	6.47666	BZW2+ Tumor Cells
125364	125364	6.939	BZW2+ Tumor Cells
125365	125365	6.9726	BZW2+ Tumor Cells
125366	125366	6.62128	BZW2+ Tumor Cells
125367	125367	6.71863	BZW2+ Tumor Cells
125368	125368	6.69214	BZW2+ Tumor Cells
125369	125369	6.63184	BZW2+ Tumor Cells
125370	125370	6.81677	BZW2+ Tumor Cells
125371	125371	6.76256	BZW2+ Tumor Cells
125372	125372	6.99306	BZW2+ Tumor Cells
125373	125373	6.66589	BZW2+ Tumor Cells
125374	125374	6.89697	BZW2+ Tumor Cells
125375	125375	6.89371	BZW2+ Tumor Cells
125376	125376	6.80563	BZW2+ Tumor Cells
125377	125377	7.07454	BZW2+ Tumor Cells
125378	125378	6.92031	BZW2+ Tumor Cells
125379	125379	6.88102	BZW2+ Tumor Cells
125380	125380	6.81156	BZW2+ Tumor Cells
125381	125381	7.00216	BZW2+ Tumor Cells
125382	125382	7.04454	BZW2+ Tumor Cells
125383	125383	6.88861	BZW2+ Tumor Cells
125384	125384	7.12775	BZW2+ Tumor Cells
125385	125385	7.1749	BZW2+ Tumor Cells
125386	125386	6.99663	BZW2+ Tumor Cells
125387	125387	6.98579	BZW2+ Tumor Cells
125388	125388	6.96553	BZW2+ Tumor Cells
125389	125389	7.08188	BZW2+ Tumor Cells
125390	125390	7.25526	BZW2+ Tumor Cells
125391	125391	7.07168	BZW2+ Tumor Cells
125392	125392	7.12448	BZW2+ Tumor Cells
125393	125393	7.19585	BZW2+ Tumor Cells
125394	125394	7.24479	BZW2+ Tumor Cells
125395	125395	7.04496	BZW2+ Tumor Cells
125396	125396	7.15941	BZW2+ Tumor Cells
125397	125397	7.13009	BZW2+ Tumor Cells
125398	125398	7.15518	BZW2+ Tumor Cells
125399	125399	7.10255	BZW2+ Tumor Cells
125400	125400	7.22213	BZW2+ Tumor Cells
125401	125401	7.23083	BZW2+ Tumor Cells
125402	125402	7.3207	BZW2+ Tumor Cells
125403	125403	7.28289	BZW2+ Tumor Cells
125404	125404	7.19766	BZW2+ Tumor Cells
125405	125405	7.22561	BZW2+ Tumor Cells
125406	125406	7.24958	BZW2+ Tumor Cells
125407	125407	7.38073	BZW2+ Tumor Cells
125408	125408	7.3498	BZW2+ Tumor Cells
125409	125409	7.27451	BZW2+ Tumor Cells
125410	125410	7.33091	BZW2+ Tumor Cells
125411	125411	7.27942	BZW2+ Tumor Cells
125412	125412	7.42775	BZW2+ Tumor Cells
125413	125413	7.32828	BZW2+ Tumor Cells
125414	125414	7.32801	BZW2+ Tumor Cells
125415	125415	7.45754	BZW2+ Tumor Cells
125416	125416	7.40377	BZW2+ Tumor Cells
125417	125417	7.43095	BZW2+ Tumor Cells
125418	125418	7.411	BZW2+ Tumor Cells
125419	125419	7.33428	BZW2+ Tumor Cells
125420	125420	7.34253	BZW2+ Tumor Cells
125421	125421	7.40496	BZW2+ Tumor Cells
125422	125422	7.41869	BZW2+ Tumor Cells
125423	125423	7.38331	BZW2+ Tumor Cells
125424	125424	7.48511	BZW2+ Tumor Cells
125425	125425	7.41111	BZW2+ Tumor Cells
125426	125426	7.44503	BZW2+ Tumor Cells
125427	125427	7.39955	BZW2+ Tumor Cells
125428	125428	7.47937	BZW2+ Tumor Cells
125429	125429	7.50671	BZW2+ Tumor Cells
125430	125430	7.48727	BZW2+ Tumor Cells
125431	125431	7.3149	BZW2+ Tumor Cells
125432	125432	7.50454	BZW2+ Tumor Cells
125433	125433	7.53142	BZW2+ Tumor Cells
125434	125434	7.53367	BZW2+ Tumor Cells
125435	125435	7.37375	BZW2+ Tumor Cells
125436	125436	7.57278	BZW2+ Tumor Cells
125437	125437	7.30704	BZW2+ Tumor Cells
125438	125438	7.45586	BZW2+ Tumor Cells
125439	125439	7.57472	BZW2+ Tumor Cells
125440	125440	7.59186	BZW2+ Tumor Cells
125441	125441	7.6032	BZW2+ Tumor Cells
125442	125442	7.38106	BZW2+ Tumor Cells
125443	125443	7.57359	BZW2+ Tumor Cells
125444	125444	7.29874	BZW2+ Tumor Cells
125445	125445	7.46984	BZW2+ Tumor Cells
125446	125446	7.52002	BZW2+ Tumor Cells
125447	125447	7.36162	BZW2+ Tumor Cells
125448	125448	7.27893	BZW2+ Tumor Cells
125449	125449	7.40803	BZW2+ Tumor Cells
125450	125450	7.48131	BZW2+ Tumor Cells
125451	125451	7.34789	BZW2+ Tumor Cells
125452	125452	7.32601	BZW2+ Tumor Cells
125453	125453	7.26889	BZW2+ Tumor Cells
125454	125454	7.68979	BZW2+ Tumor Cells
125455	125455	7.63443	BZW2+ Tumor Cells
125456	125456	7.64126	BZW2+ Tumor Cells
125457	125457	7.56849	BZW2+ Tumor Cells
125458	125458	7.64204	BZW2+ Tumor Cells
125459	125459	7.71149	BZW2+ Tumor Cells
125460	125460	7.62526	BZW2+ Tumor Cells
125461	125461	7.65257	BZW2+ Tumor Cells
125462	125462	7.54541	BZW2+ Tumor Cells
125463	125463	7.58703	BZW2+ Tumor Cells
125464	125464	7.69656	BZW2+ Tumor Cells
125465	125465	7.68764	BZW2+ Tumor Cells
125466	125466	7.61804	BZW2+ Tumor Cells
125467	125467	7.62981	BZW2+ Tumor Cells
125468	125468	5.21414	BZW2+ Tumor Cells
125469	125469	5.54341	BZW2+ Tumor Cells
125470	125470	5.88845	BZW2+ Tumor Cells
125471	125471	5.77189	BZW2+ Tumor Cells
125472	125472	4.95623	BZW2+ Tumor Cells
125473	125473	6.0166	BZW2+ Tumor Cells
125474	125474	5.31218	BZW2+ Tumor Cells
125475	125475	5.54709	BZW2+ Tumor Cells
125476	125476	5.88076	BZW2+ Tumor Cells
125477	125477	5.7339	BZW2+ Tumor Cells
125478	125478	5.41755	BZW2+ Tumor Cells
125479	125479	5.92026	BZW2+ Tumor Cells
125480	125480	5.5038	BZW2+ Tumor Cells
125481	125481	5.7794	BZW2+ Tumor Cells
125482	125482	5.97797	BZW2+ Tumor Cells
125483	125483	5.77036	BZW2+ Tumor Cells
125484	125484	6.16428	BZW2+ Tumor Cells
125485	125485	5.56289	BZW2+ Tumor Cells
125486	125486	6.17777	BZW2+ Tumor Cells
125487	125487	5.90224	BZW2+ Tumor Cells
125488	125488	6.13772	BZW2+ Tumor Cells
125489	125489	6.15739	BZW2+ Tumor Cells
125490	125490	6.03973	BZW2+ Tumor Cells
125491	125491	5.95825	BZW2+ Tumor Cells
125492	125492	6.01847	BZW2+ Tumor Cells
125493	125493	6.14486	BZW2+ Tumor Cells
125494	125494	6.14186	BZW2+ Tumor Cells
125495	125495	6.16018	BZW2+ Tumor Cells
125496	125496	5.92703	BZW2+ Tumor Cells
125497	125497	5.60981	BZW2+ Tumor Cells
125498	125498	5.25907	BZW2+ Tumor Cells
125499	125499	4.81408	BZW2+ Tumor Cells
125500	125500	4.72651	BZW2+ Tumor Cells
125501	125501	4.31153	BZW2+ Tumor Cells
125502	125502	3.76495	BZW2+ Tumor Cells
125503	125503	3.77506	BZW2+ Tumor Cells
125504	125504	4.03345	BZW2+ Tumor Cells
125505	125505	5.0202	BZW2+ Tumor Cells
125506	125506	5.1544	BZW2+ Tumor Cells
125507	125507	3.5525	BZW2+ Tumor Cells
125508	125508	4.32114	BZW2+ Tumor Cells
125509	125509	5.47223	BZW2+ Tumor Cells
125510	125510	2.65919	BZW2+ Tumor Cells
125511	125511	4.337	BZW2+ Tumor Cells
125512	125512	5.30213	BZW2+ Tumor Cells
125513	125513	3.30463	BZW2+ Tumor Cells
125514	125514	4.50684	BZW2+ Tumor Cells
125515	125515	3.05426	BZW2+ Tumor Cells
125516	125516	4.24386	BZW2+ Tumor Cells
125517	125517	4.92209	BZW2+ Tumor Cells
125518	125518	5.52185	BZW2+ Tumor Cells
125519	125519	3.20443	BZW2+ Tumor Cells
125520	125520	4.00241	BZW2+ Tumor Cells
125521	125521	3.28903	BZW2+ Tumor Cells
125522	125522	4.5186	BZW2+ Tumor Cells
125523	125523	4.56571	BZW2+ Tumor Cells
125524	125524	4.06364	BZW2+ Tumor Cells
125525	125525	5.27781	BZW2+ Tumor Cells
125526	125526	4.06243	BZW2+ Tumor Cells
125527	125527	5.46361	BZW2+ Tumor Cells
125528	125528	5.68837	BZW2+ Tumor Cells
125529	125529	3.95575	BZW2+ Tumor Cells
125530	125530	5.12618	BZW2+ Tumor Cells
125531	125531	4.22342	BZW2+ Tumor Cells
125532	125532	4.44499	BZW2+ Tumor Cells
125533	125533	4.52655	BZW2+ Tumor Cells
125534	125534	4.54309	BZW2+ Tumor Cells
125535	125535	5.02136	BZW2+ Tumor Cells
125536	125536	4.71444	BZW2+ Tumor Cells
125537	125537	4.88802	BZW2+ Tumor Cells
125538	125538	5.40581	BZW2+ Tumor Cells
125539	125539	5.65111	BZW2+ Tumor Cells
125540	125540	4.86102	BZW2+ Tumor Cells
125541	125541	5.64333	BZW2+ Tumor Cells
125542	125542	5.92383	BZW2+ Tumor Cells
125543	125543	5.80388	BZW2+ Tumor Cells
125544	125544	5.7903	BZW2+ Tumor Cells
125545	125545	5.91112	BZW2+ Tumor Cells
125546	125546	5.94575	BZW2+ Tumor Cells
125547	125547	5.94273	BZW2+ Tumor Cells
125548	125548	6.07193	BZW2+ Tumor Cells
125549	125549	5.99386	BZW2+ Tumor Cells
125550	125550	6.06556	BZW2+ Tumor Cells
125551	125551	6.15983	BZW2+ Tumor Cells
125552	125552	6.09578	BZW2+ Tumor Cells
125553	125553	6.13737	BZW2+ Tumor Cells
125554	125554	6.2381	BZW2+ Tumor Cells
125555	125555	6.2537	BZW2+ Tumor Cells
125556	125556	6.27783	BZW2+ Tumor Cells
125557	125557	6.43521	BZW2+ Tumor Cells
125558	125558	6.43194	BZW2+ Tumor Cells
125559	125559	6.54548	BZW2+ Tumor Cells
125560	125560	6.54194	BZW2+ Tumor Cells
125561	125561	6.59608	BZW2+ Tumor Cells
125562	125562	6.67433	BZW2+ Tumor Cells
125563	125563	6.77167	BZW2+ Tumor Cells
125564	125564	6.8136	BZW2+ Tumor Cells
125565	125565	6.67768	BZW2+ Tumor Cells
125566	125566	6.84784	BZW2+ Tumor Cells
125567	125567	6.78456	BZW2+ Tumor Cells
125568	125568	6.6245	BZW2+ Tumor Cells
125569	125569	6.61588	BZW2+ Tumor Cells
125570	125570	6.83933	BZW2+ Tumor Cells
125571	125571	6.73729	BZW2+ Tumor Cells
125572	125572	6.88374	BZW2+ Tumor Cells
125573	125573	6.8005	BZW2+ Tumor Cells
125574	125574	6.68682	BZW2+ Tumor Cells
125575	125575	6.80508	BZW2+ Tumor Cells
125576	125576	6.91717	BZW2+ Tumor Cells
125577	125577	6.89333	BZW2+ Tumor Cells
125578	125578	6.98605	BZW2+ Tumor Cells
125579	125579	6.97287	BZW2+ Tumor Cells
125580	125580	7.02571	BZW2+ Tumor Cells
125581	125581	7.01264	BZW2+ Tumor Cells
125582	125582	7.05299	BZW2+ Tumor Cells
125583	125583	7.03338	BZW2+ Tumor Cells
125584	125584	7.05938	BZW2+ Tumor Cells
125585	125585	7.10351	BZW2+ Tumor Cells
125586	125586	7.12149	BZW2+ Tumor Cells
125587	125587	7.10883	BZW2+ Tumor Cells
125588	125588	7.10838	BZW2+ Tumor Cells
125589	125589	7.16303	BZW2+ Tumor Cells
125590	125590	7.17208	BZW2+ Tumor Cells
125591	125591	7.18589	BZW2+ Tumor Cells
125592	125592	7.16337	BZW2+ Tumor Cells
125593	125593	7.19376	BZW2+ Tumor Cells
125594	125594	7.19981	BZW2+ Tumor Cells
125595	125595	7.22299	BZW2+ Tumor Cells
125596	125596	7.25165	BZW2+ Tumor Cells
125597	125597	7.24719	BZW2+ Tumor Cells
125598	125598	7.27147	BZW2+ Tumor Cells
125599	125599	7.26169	BZW2+ Tumor Cells
125600	125600	7.26696	BZW2+ Tumor Cells
125601	125601	7.28684	BZW2+ Tumor Cells
125602	125602	7.29447	BZW2+ Tumor Cells
125603	125603	7.32649	BZW2+ Tumor Cells
125604	125604	7.33448	BZW2+ Tumor Cells
125605	125605	7.33083	BZW2+ Tumor Cells
125606	125606	7.33422	BZW2+ Tumor Cells
125607	125607	7.34376	BZW2+ Tumor Cells
125608	125608	7.37982	BZW2+ Tumor Cells
125609	125609	7.38242	BZW2+ Tumor Cells
125610	125610	7.41784	BZW2+ Tumor Cells
125611	125611	7.38773	BZW2+ Tumor Cells
125612	125612	7.42259	BZW2+ Tumor Cells
125613	125613	7.42394	BZW2+ Tumor Cells
125614	125614	7.43185	BZW2+ Tumor Cells
125615	125615	7.42845	BZW2+ Tumor Cells
125616	125616	7.438	BZW2+ Tumor Cells
125617	125617	7.47338	BZW2+ Tumor Cells
125618	125618	7.48953	BZW2+ Tumor Cells
125619	125619	7.48427	BZW2+ Tumor Cells
125620	125620	7.50271	BZW2+ Tumor Cells
125621	125621	7.52154	BZW2+ Tumor Cells
125622	125622	7.55094	BZW2+ Tumor Cells
125623	125623	7.53473	BZW2+ Tumor Cells
125624	125624	7.54951	BZW2+ Tumor Cells
125625	125625	7.54062	BZW2+ Tumor Cells
125626	125626	5.82726	BZW2+ Tumor Cells
125627	125627	5.98949	BZW2+ Tumor Cells
125628	125628	5.69778	BZW2+ Tumor Cells
125629	125629	6.07205	BZW2+ Tumor Cells
125630	125630	5.48087	BZW2+ Tumor Cells
125631	125631	6.07568	BZW2+ Tumor Cells
125632	125632	5.93907	BZW2+ Tumor Cells
125633	125633	5.55259	BZW2+ Tumor Cells
125634	125634	5.24604	BZW2+ Tumor Cells
125635	125635	5.75392	BZW2+ Tumor Cells
125636	125636	5.19946	BZW2+ Tumor Cells
125637	125637	5.44825	BZW2+ Tumor Cells
125638	125638	5.71249	BZW2+ Tumor Cells
125639	125639	6.03276	BZW2+ Tumor Cells
125640	125640	5.88392	BZW2+ Tumor Cells
125641	125641	5.17975	BZW2+ Tumor Cells
125642	125642	5.73281	BZW2+ Tumor Cells
125643	125643	5.44642	BZW2+ Tumor Cells
125644	125644	5.95169	BZW2+ Tumor Cells
125645	125645	4.86211	BZW2+ Tumor Cells
125646	125646	6.27966	BZW2+ Tumor Cells
125647	125647	6.45779	BZW2+ Tumor Cells
125648	125648	6.18206	BZW2+ Tumor Cells
125649	125649	6.26125	BZW2+ Tumor Cells
125650	125650	6.30332	BZW2+ Tumor Cells
125651	125651	6.14324	BZW2+ Tumor Cells
125652	125652	6.11955	BZW2+ Tumor Cells
125653	125653	6.15489	BZW2+ Tumor Cells
125654	125654	6.10303	BZW2+ Tumor Cells
125655	125655	6.00075	BZW2+ Tumor Cells
125656	125656	6.23755	BZW2+ Tumor Cells
125657	125657	5.94925	BZW2+ Tumor Cells
125658	125658	6.14288	BZW2+ Tumor Cells
125659	125659	5.89561	BZW2+ Tumor Cells
125660	125660	5.88218	BZW2+ Tumor Cells
125661	125661	5.86883	BZW2+ Tumor Cells
125662	125662	5.944	BZW2+ Tumor Cells
125663	125663	5.94704	BZW2+ Tumor Cells
125664	125664	6.0338	BZW2+ Tumor Cells
125665	125665	5.78579	BZW2+ Tumor Cells
125666	125666	5.68905	BZW2+ Tumor Cells
125667	125667	5.74593	BZW2+ Tumor Cells
125668	125668	5.68961	BZW2+ Tumor Cells
125669	125669	5.70271	BZW2+ Tumor Cells
125670	125670	5.52606	BZW2+ Tumor Cells
125671	125671	6.0156	BZW2+ Tumor Cells
125672	125672	5.59932	BZW2+ Tumor Cells
125673	125673	5.79424	BZW2+ Tumor Cells
125674	125674	5.49019	BZW2+ Tumor Cells
125675	125675	5.53262	BZW2+ Tumor Cells
125676	125676	5.46729	BZW2+ Tumor Cells
125677	125677	5.40594	BZW2+ Tumor Cells
125678	125678	5.55575	BZW2+ Tumor Cells
125679	125679	5.86726	BZW2+ Tumor Cells
125680	125680	5.18464	BZW2+ Tumor Cells
125681	125681	5.47746	BZW2+ Tumor Cells
125682	125682	5.22723	BZW2+ Tumor Cells
125683	125683	5.21599	BZW2+ Tumor Cells
125684	125684	5.60393	BZW2+ Tumor Cells
125685	125685	5.24171	BZW2+ Tumor Cells
125686	125686	4.90193	BZW2+ Tumor Cells
125687	125687	5.30519	BZW2+ Tumor Cells
125688	125688	4.87239	BZW2+ Tumor Cells
125689	125689	5.58442	BZW2+ Tumor Cells
125690	125690	4.89129	BZW2+ Tumor Cells
125691	125691	5.21851	BZW2+ Tumor Cells
125692	125692	4.81828	BZW2+ Tumor Cells
125693	125693	5.55672	BZW2+ Tumor Cells
125694	125694	4.45136	BZW2+ Tumor Cells
125695	125695	4.88427	BZW2+ Tumor Cells
125696	125696	4.38101	BZW2+ Tumor Cells
125697	125697	5.78248	BZW2+ Tumor Cells
125698	125698	6.39736	BZW2+ Tumor Cells
125699	125699	5.78954	BZW2+ Tumor Cells
125700	125700	6.72237	BZW2+ Tumor Cells
125701	125701	6.81159	BZW2+ Tumor Cells
125702	125702	6.60446	BZW2+ Tumor Cells
125703	125703	6.99265	BZW2+ Tumor Cells
125704	125704	6.90818	BZW2+ Tumor Cells
125705	125705	7.18659	BZW2+ Tumor Cells
125706	125706	7.05322	BZW2+ Tumor Cells
125707	125707	6.71151	BZW2+ Tumor Cells
125708	125708	6.81937	BZW2+ Tumor Cells
125709	125709	6.57485	BZW2+ Tumor Cells
125710	125710	7.1176	BZW2+ Tumor Cells
125711	125711	6.93624	BZW2+ Tumor Cells
125712	125712	6.82902	BZW2+ Tumor Cells
125713	125713	6.64682	BZW2+ Tumor Cells
125714	125714	6.44642	BZW2+ Tumor Cells
125715	125715	7.04699	BZW2+ Tumor Cells
125716	125716	6.73982	BZW2+ Tumor Cells
125717	125717	6.65811	BZW2+ Tumor Cells
125718	125718	6.57749	BZW2+ Tumor Cells
125719	125719	6.49698	BZW2+ Tumor Cells
125720	125720	6.69669	BZW2+ Tumor Cells
125721	125721	6.46439	BZW2+ Tumor Cells
125722	125722	6.53208	BZW2+ Tumor Cells
125723	125723	6.58879	BZW2+ Tumor Cells
125724	125724	7.07591	BZW2+ Tumor Cells
125725	125725	6.779	BZW2+ Tumor Cells
125726	125726	6.28466	BZW2+ Tumor Cells
125727	125727	6.91932	BZW2+ Tumor Cells
125728	125728	6.99204	BZW2+ Tumor Cells
125729	125729	6.38804	BZW2+ Tumor Cells
125730	125730	6.56261	BZW2+ Tumor Cells
125731	125731	6.12601	BZW2+ Tumor Cells
125732	125732	6.85607	BZW2+ Tumor Cells
125733	125733	6.23496	BZW2+ Tumor Cells
125734	125734	6.94543	BZW2+ Tumor Cells
125735	125735	6.30424	BZW2+ Tumor Cells
125736	125736	6.55775	BZW2+ Tumor Cells
125737	125737	6.10774	BZW2+ Tumor Cells
125738	125738	6.36922	BZW2+ Tumor Cells
125739	125739	5.96366	BZW2+ Tumor Cells
125740	125740	6.47233	BZW2+ Tumor Cells
125741	125741	6.73468	BZW2+ Tumor Cells
125742	125742	6.66525	BZW2+ Tumor Cells
125743	125743	6.40141	BZW2+ Tumor Cells
125744	125744	6.17009	BZW2+ Tumor Cells
125745	125745	6.87394	BZW2+ Tumor Cells
125746	125746	6.28558	BZW2+ Tumor Cells
125747	125747	6.57114	BZW2+ Tumor Cells
125748	125748	6.46131	BZW2+ Tumor Cells
125749	125749	6.79172	BZW2+ Tumor Cells
125750	125750	6.98894	BZW2+ Tumor Cells
125751	125751	7.07918	BZW2+ Tumor Cells
125752	125752	6.75362	BZW2+ Tumor Cells
125753	125753	6.66554	BZW2+ Tumor Cells
125754	125754	6.25014	BZW2+ Tumor Cells
125755	125755	6.91994	BZW2+ Tumor Cells
125756	125756	6.08546	BZW2+ Tumor Cells
125757	125757	5.91433	BZW2+ Tumor Cells
125758	125758	6.83	BZW2+ Tumor Cells
125759	125759	6.93966	BZW2+ Tumor Cells
125760	125760	7.37957	BZW2+ Tumor Cells
125761	125761	7.63758	BZW2+ Tumor Cells
125762	125762	7.43143	BZW2+ Tumor Cells
125763	125763	7.67261	BZW2+ Tumor Cells
125764	125764	7.51257	BZW2+ Tumor Cells
125765	125765	7.34457	BZW2+ Tumor Cells
125766	125766	7.61506	BZW2+ Tumor Cells
125767	125767	7.4564	BZW2+ Tumor Cells
125768	125768	7.30167	BZW2+ Tumor Cells
125769	125769	7.25833	BZW2+ Tumor Cells
125770	125770	7.37002	BZW2+ Tumor Cells
125771	125771	7.55967	BZW2+ Tumor Cells
125772	125772	7.52084	BZW2+ Tumor Cells
125773	125773	7.61019	BZW2+ Tumor Cells
125774	125774	7.64603	BZW2+ Tumor Cells
125775	125775	7.45958	BZW2+ Tumor Cells
125776	125776	7.50241	BZW2+ Tumor Cells
125777	125777	7.64159	BZW2+ Tumor Cells
125778	125778	7.40728	BZW2+ Tumor Cells
125779	125779	7.31515	BZW2+ Tumor Cells
125780	125780	7.5829	BZW2+ Tumor Cells
125781	125781	7.19824	BZW2+ Tumor Cells
125782	125782	7.26041	BZW2+ Tumor Cells
125783	125783	7.52546	BZW2+ Tumor Cells
125784	125784	7.39349	BZW2+ Tumor Cells
125785	125785	7.58854	BZW2+ Tumor Cells
125786	125786	7.33931	BZW2+ Tumor Cells
125787	125787	7.66523	BZW2+ Tumor Cells
125788	125788	7.46013	BZW2+ Tumor Cells
125789	125789	7.27013	BZW2+ Tumor Cells
125790	125790	7.38409	BZW2+ Tumor Cells
125791	125791	7.15911	BZW2+ Tumor Cells
125792	125792	7.32582	BZW2+ Tumor Cells
125793	125793	7.59838	BZW2+ Tumor Cells
125794	125794	7.45361	BZW2+ Tumor Cells
125795	125795	7.40554	BZW2+ Tumor Cells
125796	125796	7.15868	BZW2+ Tumor Cells
125797	125797	7.22059	BZW2+ Tumor Cells
125798	125798	7.65541	BZW2+ Tumor Cells
125799	125799	7.58682	BZW2+ Tumor Cells
125800	125800	7.22576	BZW2+ Tumor Cells
125801	125801	7.32044	BZW2+ Tumor Cells
125802	125802	7.51025	BZW2+ Tumor Cells
125803	125803	7.38666	BZW2+ Tumor Cells
125804	125804	7.4492	BZW2+ Tumor Cells
125805	125805	7.14951	BZW2+ Tumor Cells
125806	125806	7.23961	BZW2+ Tumor Cells
125807	125807	7.53385	BZW2+ Tumor Cells
125808	125808	7.29597	BZW2+ Tumor Cells
125809	125809	7.63518	BZW2+ Tumor Cells
125810	125810	7.23103	BZW2+ Tumor Cells
125811	125811	7.34808	BZW2+ Tumor Cells
125812	125812	7.41584	BZW2+ Tumor Cells
125813	125813	7.11505	BZW2+ Tumor Cells
125814	125814	7.57831	BZW2+ Tumor Cells
125815	125815	7.03257	BZW2+ Tumor Cells
125816	125816	7.51394	BZW2+ Tumor Cells
125817	125817	7.21695	BZW2+ Tumor Cells
125818	125818	7.21675	BZW2+ Tumor Cells
125819	125819	7.46188	BZW2+ Tumor Cells
125820	125820	7.4881	BZW2+ Tumor Cells
125821	125821	7.15787	BZW2+ Tumor Cells
125822	125822	7.42505	BZW2+ Tumor Cells
125823	125823	7.28653	BZW2+ Tumor Cells
125824	125824	7.14995	BZW2+ Tumor Cells
125825	125825	7.33647	BZW2+ Tumor Cells
125826	125826	7.21992	BZW2+ Tumor Cells
125827	125827	7.42093	BZW2+ Tumor Cells
125828	125828	7.37803	BZW2+ Tumor Cells
125829	125829	7.09778	BZW2+ Tumor Cells
125830	125830	7.17594	BZW2+ Tumor Cells
125831	125831	7.2297	BZW2+ Tumor Cells
125832	125832	7.12109	BZW2+ Tumor Cells
125833	125833	7.21562	BZW2+ Tumor Cells
125834	125834	7.44643	BZW2+ Tumor Cells
125835	125835	7.05651	BZW2+ Tumor Cells
125836	125836	7.32393	BZW2+ Tumor Cells
125837	125837	7.31783	BZW2+ Tumor Cells
125838	125838	7.25153	BZW2+ Tumor Cells
125839	125839	7.13818	BZW2+ Tumor Cells
125840	125840	7.38049	BZW2+ Tumor Cells
125841	125841	7.35091	BZW2+ Tumor Cells
125842	125842	6.98498	BZW2+ Tumor Cells
125843	125843	7.2412	BZW2+ Tumor Cells
125844	125844	7.04757	BZW2+ Tumor Cells
125845	125845	7.02934	BZW2+ Tumor Cells
125846	125846	7.05528	BZW2+ Tumor Cells
125847	125847	7.18833	BZW2+ Tumor Cells
125848	125848	6.95327	BZW2+ Tumor Cells
125849	125849	7.25205	BZW2+ Tumor Cells
125850	125850	7.13495	BZW2+ Tumor Cells
125851	125851	7.32259	BZW2+ Tumor Cells
125852	125852	7.1929	BZW2+ Tumor Cells
125853	125853	6.98119	BZW2+ Tumor Cells
125854	125854	7.14258	BZW2+ Tumor Cells
125855	125855	6.86095	BZW2+ Tumor Cells
125856	125856	6.91918	BZW2+ Tumor Cells
125857	125857	7.04951	BZW2+ Tumor Cells
125858	125858	7.01713	BZW2+ Tumor Cells
125859	125859	7.20178	BZW2+ Tumor Cells
125860	125860	7.0483	BZW2+ Tumor Cells
125861	125861	6.93788	BZW2+ Tumor Cells
125862	125862	7.10301	BZW2+ Tumor Cells
125863	125863	6.85787	BZW2+ Tumor Cells
125864	125864	6.76289	BZW2+ Tumor Cells
125865	125865	6.95031	BZW2+ Tumor Cells
125866	125866	6.8514	BZW2+ Tumor Cells
125867	125867	7.16097	BZW2+ Tumor Cells
125868	125868	6.98754	BZW2+ Tumor Cells
125869	125869	7.06481	BZW2+ Tumor Cells
125870	125870	7.12008	BZW2+ Tumor Cells
125871	125871	7.15134	BZW2+ Tumor Cells
125872	125872	7.04857	BZW2+ Tumor Cells
125873	125873	7.10185	BZW2+ Tumor Cells
125874	125874	7.12385	BZW2+ Tumor Cells
125875	125875	7.06713	BZW2+ Tumor Cells
125876	125876	7.03082	BZW2+ Tumor Cells
125877	125877	7.03944	BZW2+ Tumor Cells
125878	125878	7.05379	BZW2+ Tumor Cells
125879	125879	7.00736	BZW2+ Tumor Cells
125880	125880	7.01397	BZW2+ Tumor Cells
125881	125881	7.01516	BZW2+ Tumor Cells
125882	125882	7.00744	BZW2+ Tumor Cells
125883	125883	6.96426	BZW2+ Tumor Cells
125884	125884	7.02972	BZW2+ Tumor Cells
125885	125885	6.94733	BZW2+ Tumor Cells
125886	125886	6.94123	BZW2+ Tumor Cells
125887	125887	6.9088	BZW2+ Tumor Cells
125888	125888	6.91996	BZW2+ Tumor Cells
125889	125889	6.90474	BZW2+ Tumor Cells
125890	125890	6.87786	BZW2+ Tumor Cells
125891	125891	6.86532	BZW2+ Tumor Cells
125892	125892	6.87063	BZW2+ Tumor Cells
125893	125893	6.88408	BZW2+ Tumor Cells
125894	125894	6.90387	BZW2+ Tumor Cells
125895	125895	6.93525	BZW2+ Tumor Cells
125896	125896	6.81562	BZW2+ Tumor Cells
125897	125897	6.78992	BZW2+ Tumor Cells
125898	125898	6.81416	BZW2+ Tumor Cells
125899	125899	6.77438	BZW2+ Tumor Cells
125900	125900	6.76495	BZW2+ Tumor Cells
125901	125901	6.82177	BZW2+ Tumor Cells
125902	125902	6.75821	BZW2+ Tumor Cells
125903	125903	6.81902	BZW2+ Tumor Cells
125904	125904	6.74994	BZW2+ Tumor Cells
125905	125905	6.68427	BZW2+ Tumor Cells
125906	125906	6.69252	BZW2+ Tumor Cells
125907	125907	6.74546	BZW2+ Tumor Cells
125908	125908	6.65427	BZW2+ Tumor Cells
125909	125909	6.66803	BZW2+ Tumor Cells
125910	125910	6.59068	BZW2+ Tumor Cells
125911	125911	6.65594	BZW2+ Tumor Cells
125912	125912	6.71702	BZW2+ Tumor Cells
125913	125913	6.59004	BZW2+ Tumor Cells
125914	125914	6.53663	BZW2+ Tumor Cells
125915	125915	6.4892	BZW2+ Tumor Cells
125916	125916	6.53251	BZW2+ Tumor Cells
125917	125917	6.52102	BZW2+ Tumor Cells
125918	125918	6.54673	BZW2+ Tumor Cells
125919	125919	6.46724	BZW2+ Tumor Cells
125920	125920	6.37424	BZW2+ Tumor Cells
125921	125921	6.46407	BZW2+ Tumor Cells
125922	125922	6.41715	BZW2+ Tumor Cells
125923	125923	6.37441	BZW2+ Tumor Cells
125924	125924	6.39903	BZW2+ Tumor Cells
125925	125925	6.62808	BZW2+ Tumor Cells
125926	125926	6.6852	BZW2+ Tumor Cells
125927	125927	6.64708	BZW2+ Tumor Cells
125928	125928	6.82904	BZW2+ Tumor Cells
125929	125929	6.7636	BZW2+ Tumor Cells
125930	125930	6.98001	BZW2+ Tumor Cells
125931	125931	6.92163	BZW2+ Tumor Cells
125932	125932	6.86823	BZW2+ Tumor Cells
125933	125933	6.80263	BZW2+ Tumor Cells
125934	125934	6.99158	BZW2+ Tumor Cells
125935	125935	6.91248	BZW2+ Tumor Cells
125936	125936	6.97096	BZW2+ Tumor Cells
125937	125937	6.94323	BZW2+ Tumor Cells
125938	125938	6.87509	BZW2+ Tumor Cells
125939	125939	6.92133	BZW2+ Tumor Cells
125940	125940	6.85319	BZW2+ Tumor Cells
125941	125941	6.8236	BZW2+ Tumor Cells
125942	125942	6.88918	BZW2+ Tumor Cells
125943	125943	6.75533	BZW2+ Tumor Cells
125944	125944	6.81036	BZW2+ Tumor Cells
125945	125945	6.65651	BZW2+ Tumor Cells
125946	125946	6.6925	BZW2+ Tumor Cells
125947	125947	6.61565	BZW2+ Tumor Cells
125948	125948	6.78128	BZW2+ Tumor Cells
125949	125949	6.54925	BZW2+ Tumor Cells
125950	125950	6.4892	BZW2+ Tumor Cells
125951	125951	6.5729	BZW2+ Tumor Cells
125952	125952	6.34624	BZW2+ Tumor Cells
125953	125953	6.41368	BZW2+ Tumor Cells
125954	125954	6.62653	BZW2+ Tumor Cells
125955	125955	6.46198	BZW2+ Tumor Cells
125956	125956	6.32083	BZW2+ Tumor Cells
125957	125957	6.22644	BZW2+ Tumor Cells
125958	125958	6.52871	BZW2+ Tumor Cells
125959	125959	6.29579	BZW2+ Tumor Cells
125960	125960	6.27039	BZW2+ Tumor Cells
125961	125961	6.13568	BZW2+ Tumor Cells
125962	125962	6.42142	BZW2+ Tumor Cells
125963	125963	6.14692	BZW2+ Tumor Cells
125964	125964	6.04378	BZW2+ Tumor Cells
125965	125965	6.38994	BZW2+ Tumor Cells
125966	125966	6.297	BZW2+ Tumor Cells
125967	125967	6.16975	BZW2+ Tumor Cells
125968	125968	6.02943	BZW2+ Tumor Cells
125969	125969	5.98884	BZW2+ Tumor Cells
125970	125970	5.83783	BZW2+ Tumor Cells
125971	125971	7.6083	BZW2+ Tumor Cells
125972	125972	7.54903	BZW2+ Tumor Cells
125973	125973	7.68692	BZW2+ Tumor Cells
125974	125974	7.47558	BZW2+ Tumor Cells
125975	125975	7.63595	BZW2+ Tumor Cells
125976	125976	7.54908	BZW2+ Tumor Cells
125977	125977	7.53202	BZW2+ Tumor Cells
125978	125978	7.6544	BZW2+ Tumor Cells
125979	125979	7.61313	BZW2+ Tumor Cells
125980	125980	7.52725	BZW2+ Tumor Cells
125981	125981	7.65632	BZW2+ Tumor Cells
125982	125982	7.68938	BZW2+ Tumor Cells
125983	125983	7.57935	BZW2+ Tumor Cells
125984	125984	7.54473	BZW2+ Tumor Cells
125985	125985	7.49134	BZW2+ Tumor Cells
125986	125986	7.67551	BZW2+ Tumor Cells
125987	125987	7.57869	BZW2+ Tumor Cells
125988	125988	7.49517	BZW2+ Tumor Cells
125989	125989	7.62163	BZW2+ Tumor Cells
125990	125990	7.59938	BZW2+ Tumor Cells
125991	125991	7.64631	BZW2+ Tumor Cells
125992	125992	7.54884	BZW2+ Tumor Cells
125993	125993	7.66483	BZW2+ Tumor Cells
125994	125994	7.52128	BZW2+ Tumor Cells
125995	125995	7.48322	BZW2+ Tumor Cells
125996	125996	7.54987	BZW2+ Tumor Cells
125997	125997	7.6661	BZW2+ Tumor Cells
125998	125998	7.44189	BZW2+ Tumor Cells
125999	125999	7.62074	BZW2+ Tumor Cells
126000	126000	7.49405	BZW2+ Tumor Cells
126001	126001	7.627	BZW2+ Tumor Cells
126002	126002	7.53383	BZW2+ Tumor Cells
126003	126003	7.59272	BZW2+ Tumor Cells
126004	126004	7.68807	BZW2+ Tumor Cells
126005	126005	7.61105	BZW2+ Tumor Cells
126006	126006	7.41349	BZW2+ Tumor Cells
126007	126007	7.53472	BZW2+ Tumor Cells
126008	126008	7.64206	BZW2+ Tumor Cells
126009	126009	7.44614	BZW2+ Tumor Cells
126010	126010	7.57245	BZW2+ Tumor Cells
126011	126011	7.49399	BZW2+ Tumor Cells
126012	126012	7.67284	BZW2+ Tumor Cells
126013	126013	7.60216	BZW2+ Tumor Cells
126014	126014	7.58683	BZW2+ Tumor Cells
126015	126015	7.60442	BZW2+ Tumor Cells
126016	126016	7.58539	BZW2+ Tumor Cells
126017	126017	7.66869	BZW2+ Tumor Cells
126018	126018	7.67606	BZW2+ Tumor Cells
126019	126019	7.53686	BZW2+ Tumor Cells
126020	126020	7.6384	BZW2+ Tumor Cells
126021	126021	7.59862	BZW2+ Tumor Cells
126022	126022	7.68498	BZW2+ Tumor Cells
126023	126023	7.60281	BZW2+ Tumor Cells
126024	126024	7.56617	BZW2+ Tumor Cells
126025	126025	7.64647	BZW2+ Tumor Cells
126026	126026	7.47805	BZW2+ Tumor Cells
126027	126027	7.51118	BZW2+ Tumor Cells
126028	126028	7.509	BZW2+ Tumor Cells
126029	126029	7.65664	BZW2+ Tumor Cells
126030	126030	7.59259	BZW2+ Tumor Cells
126031	126031	7.56763	BZW2+ Tumor Cells
126032	126032	7.68159	BZW2+ Tumor Cells
126033	126033	7.50821	BZW2+ Tumor Cells
126034	126034	7.60438	BZW2+ Tumor Cells
126035	126035	7.44203	BZW2+ Tumor Cells
126036	126036	7.41728	BZW2+ Tumor Cells
126037	126037	7.50696	BZW2+ Tumor Cells
126038	126038	7.54611	BZW2+ Tumor Cells
126039	126039	7.51475	BZW2+ Tumor Cells
126040	126040	7.62693	BZW2+ Tumor Cells
126041	126041	7.44279	BZW2+ Tumor Cells
126042	126042	7.36058	BZW2+ Tumor Cells
126043	126043	7.5278	BZW2+ Tumor Cells
126044	126044	7.37417	BZW2+ Tumor Cells
126045	126045	7.568	BZW2+ Tumor Cells
126046	126046	7.45265	BZW2+ Tumor Cells
126047	126047	7.40343	BZW2+ Tumor Cells
126048	126048	7.46038	BZW2+ Tumor Cells
126049	126049	7.58619	BZW2+ Tumor Cells
126050	126050	7.39964	BZW2+ Tumor Cells
126051	126051	7.29321	BZW2+ Tumor Cells
126052	126052	7.30494	BZW2+ Tumor Cells
126053	126053	7.49889	BZW2+ Tumor Cells
126054	126054	7.21074	BZW2+ Tumor Cells
126055	126055	7.52982	BZW2+ Tumor Cells
126056	126056	7.30684	BZW2+ Tumor Cells
126057	126057	7.36543	BZW2+ Tumor Cells
126058	126058	7.2286	BZW2+ Tumor Cells
126059	126059	7.30195	BZW2+ Tumor Cells
126060	126060	7.41925	BZW2+ Tumor Cells
126061	126061	5.52438	BZW2+ Tumor Cells
126062	126062	5.27124	BZW2+ Tumor Cells
126063	126063	5.69096	BZW2+ Tumor Cells
126064	126064	6.49149	BZW2+ Tumor Cells
126065	126065	5.82986	BZW2+ Tumor Cells
126066	126066	6.17262	BZW2+ Tumor Cells
126067	126067	6.35165	BZW2+ Tumor Cells
126068	126068	5.91656	BZW2+ Tumor Cells
126069	126069	6.24554	BZW2+ Tumor Cells
126070	126070	5.06025	BZW2+ Tumor Cells
126071	126071	5.39693	BZW2+ Tumor Cells
126072	126072	5.64055	BZW2+ Tumor Cells
126073	126073	6.42526	BZW2+ Tumor Cells
126074	126074	6.05223	BZW2+ Tumor Cells
126075	126075	5.88985	BZW2+ Tumor Cells
126076	126076	6.15928	BZW2+ Tumor Cells
126077	126077	5.07931	BZW2+ Tumor Cells
126078	126078	4.73291	BZW2+ Tumor Cells
126079	126079	5.36878	BZW2+ Tumor Cells
126080	126080	6.19651	BZW2+ Tumor Cells
126081	126081	5.92231	BZW2+ Tumor Cells
126082	126082	6.46235	BZW2+ Tumor Cells
126083	126083	6.31617	BZW2+ Tumor Cells
126084	126084	5.78291	BZW2+ Tumor Cells
126085	126085	6.0278	BZW2+ Tumor Cells
126086	126086	5.13263	BZW2+ Tumor Cells
126087	126087	4.54511	BZW2+ Tumor Cells
126088	126088	6.44496	BZW2+ Tumor Cells
126089	126089	4.83736	BZW2+ Tumor Cells
126090	126090	5.58021	BZW2+ Tumor Cells
126091	126091	5.32408	BZW2+ Tumor Cells
126092	126092	6.19455	BZW2+ Tumor Cells
126093	126093	4.32196	BZW2+ Tumor Cells
126094	126094	6.30479	BZW2+ Tumor Cells
126095	126095	5.87028	BZW2+ Tumor Cells
126096	126096	5.04746	BZW2+ Tumor Cells
126097	126097	6.45796	BZW2+ Tumor Cells
126098	126098	6.1166	BZW2+ Tumor Cells
126099	126099	6.36606	BZW2+ Tumor Cells
126100	126100	5.65177	BZW2+ Tumor Cells
126101	126101	4.75286	BZW2+ Tumor Cells
126102	126102	6.25911	BZW2+ Tumor Cells
126103	126103	5.22904	BZW2+ Tumor Cells
126104	126104	6.09229	BZW2+ Tumor Cells
126105	126105	5.48063	BZW2+ Tumor Cells
126106	126106	5.92156	BZW2+ Tumor Cells
126107	126107	4.61943	BZW2+ Tumor Cells
126108	126108	4.87299	BZW2+ Tumor Cells
126109	126109	5.65806	BZW2+ Tumor Cells
126110	126110	6.38918	BZW2+ Tumor Cells
126111	126111	5.06322	BZW2+ Tumor Cells
126112	126112	5.87371	BZW2+ Tumor Cells
126113	126113	4.84702	BZW2+ Tumor Cells
126114	126114	4.64092	BZW2+ Tumor Cells
126115	126115	4.27798	BZW2+ Tumor Cells
126116	126116	3.80305	BZW2+ Tumor Cells
126117	126117	3.89172	BZW2+ Tumor Cells
126118	126118	3.90414	BZW2+ Tumor Cells
126119	126119	4.2553	BZW2+ Tumor Cells
126120	126120	3.3523	BZW2+ Tumor Cells
126121	126121	4.38624	BZW2+ Tumor Cells
126122	126122	4.17794	BZW2+ Tumor Cells
126123	126123	4.86289	BZW2+ Tumor Cells
126124	126124	4.30714	BZW2+ Tumor Cells
126125	126125	3.31717	BZW2+ Tumor Cells
126126	126126	4.47527	BZW2+ Tumor Cells
126127	126127	3.44316	BZW2+ Tumor Cells
126128	126128	3.76522	BZW2+ Tumor Cells
126129	126129	3.80257	BZW2+ Tumor Cells
126130	126130	2.81951	BZW2+ Tumor Cells
126131	126131	4.56853	BZW2+ Tumor Cells
126132	126132	4.54035	BZW2+ Tumor Cells
126133	126133	4.3132	BZW2+ Tumor Cells
126134	126134	6.83537	BZW2+ Tumor Cells
126135	126135	6.80407	BZW2+ Tumor Cells
126136	126136	6.63374	BZW2+ Tumor Cells
126137	126137	6.58991	BZW2+ Tumor Cells
126138	126138	6.51165	BZW2+ Tumor Cells
126139	126139	6.38988	BZW2+ Tumor Cells
126140	126140	6.47526	BZW2+ Tumor Cells
126141	126141	6.57575	BZW2+ Tumor Cells
126142	126142	6.49483	BZW2+ Tumor Cells
126143	126143	6.62865	BZW2+ Tumor Cells
126144	126144	6.34548	BZW2+ Tumor Cells
126145	126145	6.44122	BZW2+ Tumor Cells
126146	126146	6.48914	BZW2+ Tumor Cells
126147	126147	6.51436	BZW2+ Tumor Cells
126148	126148	6.6129	BZW2+ Tumor Cells
126149	126149	6.35123	BZW2+ Tumor Cells
126150	126150	6.50687	BZW2+ Tumor Cells
126151	126151	6.50049	BZW2+ Tumor Cells
126152	126152	6.21969	BZW2+ Tumor Cells
126153	126153	6.08335	BZW2+ Tumor Cells
126154	126154	6.18112	BZW2+ Tumor Cells
126155	126155	6.1502	BZW2+ Tumor Cells
126156	126156	6.04918	BZW2+ Tumor Cells
126157	126157	5.90912	BZW2+ Tumor Cells
126158	126158	5.87351	BZW2+ Tumor Cells
126159	126159	6.11824	BZW2+ Tumor Cells
126160	126160	6.26873	BZW2+ Tumor Cells
126161	126161	6.73139	BZW2+ Tumor Cells
126162	126162	6.57261	BZW2+ Tumor Cells
126163	126163	5.81832	BZW2+ Tumor Cells
126164	126164	6.4602	BZW2+ Tumor Cells
126165	126165	6.3597	BZW2+ Tumor Cells
126166	126166	5.90317	BZW2+ Tumor Cells
126167	126167	6.04489	BZW2+ Tumor Cells
126168	126168	6.16354	BZW2+ Tumor Cells
126169	126169	6.63563	BZW2+ Tumor Cells
126170	126170	5.8728	BZW2+ Tumor Cells
126171	126171	6.72151	BZW2+ Tumor Cells
126172	126172	6.10003	BZW2+ Tumor Cells
126173	126173	6.36461	BZW2+ Tumor Cells
126174	126174	5.5655	BZW2+ Tumor Cells
126175	126175	6.20307	BZW2+ Tumor Cells
126176	126176	5.68183	BZW2+ Tumor Cells
126177	126177	6.81576	BZW2+ Tumor Cells
126178	126178	5.85949	BZW2+ Tumor Cells
126179	126179	6.46924	BZW2+ Tumor Cells
126180	126180	6.58478	BZW2+ Tumor Cells
126181	126181	6.82019	BZW2+ Tumor Cells
126182	126182	6.34001	BZW2+ Tumor Cells
126183	126183	6.01042	BZW2+ Tumor Cells
126184	126184	6.22487	BZW2+ Tumor Cells
126185	126185	5.83435	BZW2+ Tumor Cells
126186	126186	6.5188	BZW2+ Tumor Cells
126187	126187	6.74744	BZW2+ Tumor Cells
126188	126188	6.65779	BZW2+ Tumor Cells
126189	126189	6.03802	BZW2+ Tumor Cells
126190	126190	5.49631	BZW2+ Tumor Cells
126191	126191	5.71608	BZW2+ Tumor Cells
126192	126192	6.56386	BZW2+ Tumor Cells
126193	126193	5.50537	BZW2+ Tumor Cells
126194	126194	6.35282	BZW2+ Tumor Cells
126195	126195	6.06779	BZW2+ Tumor Cells
126196	126196	5.35506	BZW2+ Tumor Cells
126197	126197	6.762	BZW2+ Tumor Cells
126198	126198	6.45872	BZW2+ Tumor Cells
126199	126199	6.62619	BZW2+ Tumor Cells
126200	126200	6.71847	BZW2+ Tumor Cells
126201	126201	5.92293	BZW2+ Tumor Cells
126202	126202	6.1574	BZW2+ Tumor Cells
126203	126203	6.32354	BZW2+ Tumor Cells
126204	126204	5.51378	BZW2+ Tumor Cells
126205	126205	6.53457	BZW2+ Tumor Cells
126206	126206	6.68348	BZW2+ Tumor Cells
126207	126207	5.56562	BZW2+ Tumor Cells
126208	126208	5.30682	BZW2+ Tumor Cells
126209	126209	5.0496	BZW2+ Tumor Cells
126210	126210	5.13977	BZW2+ Tumor Cells
126211	126211	6.92818	BZW2+ Tumor Cells
126212	126212	6.94071	BZW2+ Tumor Cells
126213	126213	6.87781	BZW2+ Tumor Cells
126214	126214	5.25041	BZW2+ Tumor Cells
126215	126215	5.06617	BZW2+ Tumor Cells
126216	126216	4.94779	BZW2+ Tumor Cells
126217	126217	4.6604	BZW2+ Tumor Cells
126218	126218	5.79708	BZW2+ Tumor Cells
126219	126219	3.27346	BZW2+ Tumor Cells
126220	126220	4.30463	BZW2+ Tumor Cells
126221	126221	4.74805	BZW2+ Tumor Cells
126222	126222	2.69523	BZW2+ Tumor Cells
126223	126223	3.33345	BZW2+ Tumor Cells
126224	126224	4.33755	BZW2+ Tumor Cells
126225	126225	4.49634	BZW2+ Tumor Cells
126226	126226	4.04864	BZW2+ Tumor Cells
126227	126227	3.3946	BZW2+ Tumor Cells
126228	126228	3.80787	BZW2+ Tumor Cells
126229	126229	4.60491	BZW2+ Tumor Cells
126230	126230	4.17913	BZW2+ Tumor Cells
126231	126231	4.40164	BZW2+ Tumor Cells
126232	126232	4.7125	BZW2+ Tumor Cells
126233	126233	4.96534	BZW2+ Tumor Cells
126234	126234	4.40613	BZW2+ Tumor Cells
126235	126235	4.69412	BZW2+ Tumor Cells
126236	126236	4.70807	BZW2+ Tumor Cells
126237	126237	4.3678	BZW2+ Tumor Cells
126238	126238	5.00354	BZW2+ Tumor Cells
126239	126239	5.25342	BZW2+ Tumor Cells
126240	126240	4.67093	BZW2+ Tumor Cells
126241	126241	4.91133	BZW2+ Tumor Cells
126242	126242	4.97331	BZW2+ Tumor Cells
126243	126243	4.68125	BZW2+ Tumor Cells
126244	126244	4.74421	BZW2+ Tumor Cells
126245	126245	4.97674	BZW2+ Tumor Cells
126246	126246	5.693	BZW2+ Tumor Cells
126247	126247	5.28487	BZW2+ Tumor Cells
126248	126248	5.06939	BZW2+ Tumor Cells
126249	126249	5.46794	BZW2+ Tumor Cells
126250	126250	5.25875	BZW2+ Tumor Cells
126251	126251	5.36143	BZW2+ Tumor Cells
126252	126252	5.66452	BZW2+ Tumor Cells
126253	126253	5.28699	BZW2+ Tumor Cells
126254	126254	5.39735	BZW2+ Tumor Cells
126255	126255	5.60806	BZW2+ Tumor Cells
126256	126256	5.25511	BZW2+ Tumor Cells
126257	126257	5.46595	BZW2+ Tumor Cells
126258	126258	5.87037	BZW2+ Tumor Cells
126259	126259	5.3901	BZW2+ Tumor Cells
126260	126260	5.46291	BZW2+ Tumor Cells
126261	126261	5.59497	BZW2+ Tumor Cells
126262	126262	5.44732	BZW2+ Tumor Cells
126263	126263	5.8196	BZW2+ Tumor Cells
126264	126264	5.63829	BZW2+ Tumor Cells
126265	126265	5.61338	BZW2+ Tumor Cells
126266	126266	5.7449	BZW2+ Tumor Cells
126267	126267	5.62422	BZW2+ Tumor Cells
126268	126268	6.62689	BZW2+ Tumor Cells
126269	126269	6.55244	BZW2+ Tumor Cells
126270	126270	6.68174	BZW2+ Tumor Cells
126271	126271	6.63329	BZW2+ Tumor Cells
126272	126272	6.61153	BZW2+ Tumor Cells
126273	126273	6.60053	BZW2+ Tumor Cells
126274	126274	6.6272	BZW2+ Tumor Cells
126275	126275	6.72439	BZW2+ Tumor Cells
126276	126276	6.67874	BZW2+ Tumor Cells
126277	126277	6.74796	BZW2+ Tumor Cells
126278	126278	6.7875	BZW2+ Tumor Cells
126279	126279	6.71054	BZW2+ Tumor Cells
126280	126280	6.71473	BZW2+ Tumor Cells
126281	126281	6.77195	BZW2+ Tumor Cells
126282	126282	6.8253	BZW2+ Tumor Cells
126283	126283	6.77315	BZW2+ Tumor Cells
126284	126284	6.78589	BZW2+ Tumor Cells
126285	126285	6.76618	BZW2+ Tumor Cells
126286	126286	6.81364	BZW2+ Tumor Cells
126287	126287	6.89121	BZW2+ Tumor Cells
126288	126288	6.86109	BZW2+ Tumor Cells
126289	126289	6.86651	BZW2+ Tumor Cells
126290	126290	6.91214	BZW2+ Tumor Cells
126291	126291	6.9629	BZW2+ Tumor Cells
126292	126292	6.79107	BZW2+ Tumor Cells
126293	126293	6.97005	BZW2+ Tumor Cells
126294	126294	6.99156	BZW2+ Tumor Cells
126295	126295	6.74094	BZW2+ Tumor Cells
126296	126296	7.04387	BZW2+ Tumor Cells
126297	126297	6.87826	BZW2+ Tumor Cells
126298	126298	6.81951	BZW2+ Tumor Cells
126299	126299	7.07886	BZW2+ Tumor Cells
126300	126300	6.9082	BZW2+ Tumor Cells
126301	126301	7.04002	BZW2+ Tumor Cells
126302	126302	6.95924	BZW2+ Tumor Cells
126303	126303	7.09606	BZW2+ Tumor Cells
126304	126304	7.04203	BZW2+ Tumor Cells
126305	126305	6.86655	BZW2+ Tumor Cells
126306	126306	7.15162	BZW2+ Tumor Cells
126307	126307	6.99154	BZW2+ Tumor Cells
126308	126308	6.81427	BZW2+ Tumor Cells
126309	126309	6.92533	BZW2+ Tumor Cells
126310	126310	7.11375	BZW2+ Tumor Cells
126311	126311	6.77244	BZW2+ Tumor Cells
126312	126312	7.04262	BZW2+ Tumor Cells
126313	126313	6.94933	BZW2+ Tumor Cells
126314	126314	7.19454	BZW2+ Tumor Cells
126315	126315	6.90314	BZW2+ Tumor Cells
126316	126316	7.01217	BZW2+ Tumor Cells
126317	126317	7.11135	BZW2+ Tumor Cells
126318	126318	6.79516	BZW2+ Tumor Cells
126319	126319	6.92836	BZW2+ Tumor Cells
126320	126320	7.19126	BZW2+ Tumor Cells
126321	126321	6.85016	BZW2+ Tumor Cells
126322	126322	7.22662	BZW2+ Tumor Cells
126323	126323	7.0061	BZW2+ Tumor Cells
126324	126324	7.18248	BZW2+ Tumor Cells
126325	126325	7.1098	BZW2+ Tumor Cells
126326	126326	6.67442	BZW2+ Tumor Cells
126327	126327	6.62154	BZW2+ Tumor Cells
126328	126328	6.63526	BZW2+ Tumor Cells
126329	126329	6.70077	BZW2+ Tumor Cells
126330	126330	6.62099	BZW2+ Tumor Cells
126331	126331	6.68867	BZW2+ Tumor Cells
126332	126332	6.67454	BZW2+ Tumor Cells
126333	126333	6.68517	BZW2+ Tumor Cells
126334	126334	6.70569	BZW2+ Tumor Cells
126335	126335	6.78194	BZW2+ Tumor Cells
126336	126336	6.8861	BZW2+ Tumor Cells
126337	126337	6.95232	BZW2+ Tumor Cells
126338	126338	7.02004	BZW2+ Tumor Cells
126339	126339	7.09574	BZW2+ Tumor Cells
126340	126340	7.24873	BZW2+ Tumor Cells
126341	126341	4.6205	BZW2+ Tumor Cells
126342	126342	4.97198	BZW2+ Tumor Cells
126343	126343	5.11833	BZW2+ Tumor Cells
126344	126344	5.32324	BZW2+ Tumor Cells
126345	126345	5.57076	BZW2+ Tumor Cells
126346	126346	4.72301	BZW2+ Tumor Cells
126347	126347	4.9677	BZW2+ Tumor Cells
126348	126348	5.19051	BZW2+ Tumor Cells
126349	126349	5.74589	BZW2+ Tumor Cells
126350	126350	5.43533	BZW2+ Tumor Cells
126351	126351	5.24192	BZW2+ Tumor Cells
126352	126352	5.62574	BZW2+ Tumor Cells
126353	126353	5.32587	BZW2+ Tumor Cells
126354	126354	5.60668	BZW2+ Tumor Cells
126355	126355	5.52132	BZW2+ Tumor Cells
126356	126356	5.81192	BZW2+ Tumor Cells
126357	126357	5.89939	BZW2+ Tumor Cells
126358	126358	5.44861	BZW2+ Tumor Cells
126359	126359	5.72197	BZW2+ Tumor Cells
126360	126360	5.82996	BZW2+ Tumor Cells
126361	126361	5.7682	BZW2+ Tumor Cells
126362	126362	5.79876	BZW2+ Tumor Cells
126363	126363	6.02943	BZW2+ Tumor Cells
126364	126364	5.97521	BZW2+ Tumor Cells
126365	126365	5.9428	BZW2+ Tumor Cells
126366	126366	6.17444	BZW2+ Tumor Cells
126367	126367	6.06614	BZW2+ Tumor Cells
126368	126368	6.06025	BZW2+ Tumor Cells
126369	126369	6.30465	BZW2+ Tumor Cells
126370	126370	6.17114	BZW2+ Tumor Cells
126371	126371	6.17643	BZW2+ Tumor Cells
126372	126372	6.29084	BZW2+ Tumor Cells
126373	126373	6.42794	BZW2+ Tumor Cells
126374	126374	6.2578	BZW2+ Tumor Cells
126375	126375	6.31594	BZW2+ Tumor Cells
126376	126376	6.37983	BZW2+ Tumor Cells
126377	126377	6.46491	BZW2+ Tumor Cells
126378	126378	6.48774	BZW2+ Tumor Cells
126379	126379	6.42825	BZW2+ Tumor Cells
126380	126380	6.54864	BZW2+ Tumor Cells
126381	126381	6.44718	BZW2+ Tumor Cells
126382	126382	6.51855	BZW2+ Tumor Cells
126383	126383	5.35495	BZW2+ Tumor Cells
126384	126384	6.18622	BZW2+ Tumor Cells
126385	126385	6.29935	BZW2+ Tumor Cells
126386	126386	6.03008	BZW2+ Tumor Cells
126387	126387	6.11131	BZW2+ Tumor Cells
126388	126388	6.33626	BZW2+ Tumor Cells
126389	126389	6.02318	BZW2+ Tumor Cells
126390	126390	6.1403	BZW2+ Tumor Cells
126391	126391	6.31244	BZW2+ Tumor Cells
126392	126392	5.79857	BZW2+ Tumor Cells
126393	126393	6.20015	BZW2+ Tumor Cells
126394	126394	6.10828	BZW2+ Tumor Cells
126395	126395	5.94582	BZW2+ Tumor Cells
126396	126396	5.8739	BZW2+ Tumor Cells
126397	126397	6.39911	BZW2+ Tumor Cells
126398	126398	5.64743	BZW2+ Tumor Cells
126399	126399	5.74325	BZW2+ Tumor Cells
126400	126400	6.15687	BZW2+ Tumor Cells
126401	126401	6.02115	BZW2+ Tumor Cells
126402	126402	5.52954	BZW2+ Tumor Cells
126403	126403	5.7651	BZW2+ Tumor Cells
126404	126404	6.37105	BZW2+ Tumor Cells
126405	126405	6.25544	BZW2+ Tumor Cells
126406	126406	5.88615	BZW2+ Tumor Cells
126407	126407	6.12636	BZW2+ Tumor Cells
126408	126408	5.4526	BZW2+ Tumor Cells
126409	126409	5.56769	BZW2+ Tumor Cells
126410	126410	5.31956	BZW2+ Tumor Cells
126411	126411	6.34439	BZW2+ Tumor Cells
126412	126412	6.06974	BZW2+ Tumor Cells
126413	126413	5.89059	BZW2+ Tumor Cells
126414	126414	5.5411	BZW2+ Tumor Cells
126415	126415	6.20903	BZW2+ Tumor Cells
126416	126416	5.05929	BZW2+ Tumor Cells
126417	126417	5.22536	BZW2+ Tumor Cells
126418	126418	5.63457	BZW2+ Tumor Cells
126419	126419	5.28067	BZW2+ Tumor Cells
126420	126420	6.03955	BZW2+ Tumor Cells
126421	126421	5.11933	BZW2+ Tumor Cells
126422	126422	5.73758	BZW2+ Tumor Cells
126423	126423	4.87504	BZW2+ Tumor Cells
126424	126424	6.21084	BZW2+ Tumor Cells
126425	126425	5.391	BZW2+ Tumor Cells
126426	126426	5.29055	BZW2+ Tumor Cells
126427	126427	5.81744	BZW2+ Tumor Cells
126428	126428	5.64622	BZW2+ Tumor Cells
126429	126429	5.39116	BZW2+ Tumor Cells
126430	126430	5.91181	BZW2+ Tumor Cells
126431	126431	6.13596	BZW2+ Tumor Cells
126432	126432	6.06049	BZW2+ Tumor Cells
126433	126433	5.78928	BZW2+ Tumor Cells
126434	126434	5.59122	BZW2+ Tumor Cells
126435	126435	6.18674	BZW2+ Tumor Cells
126436	126436	5.99699	BZW2+ Tumor Cells
126437	126437	5.04439	BZW2+ Tumor Cells
126438	126438	4.98592	BZW2+ Tumor Cells
126439	126439	5.4758	BZW2+ Tumor Cells
126440	126440	6.33992	BZW2+ Tumor Cells
126441	126441	6.26708	BZW2+ Tumor Cells
126442	126442	6.60689	BZW2+ Tumor Cells
126443	126443	6.52388	BZW2+ Tumor Cells
126444	126444	6.45212	BZW2+ Tumor Cells
126445	126445	6.59576	BZW2+ Tumor Cells
126446	126446	6.50961	BZW2+ Tumor Cells
126447	126447	6.41899	BZW2+ Tumor Cells
126448	126448	6.83502	BZW2+ Tumor Cells
126449	126449	6.67542	BZW2+ Tumor Cells
126450	126450	6.4873	BZW2+ Tumor Cells
126451	126451	6.49229	BZW2+ Tumor Cells
126452	126452	6.42793	BZW2+ Tumor Cells
126453	126453	6.74086	BZW2+ Tumor Cells
126454	126454	6.70082	BZW2+ Tumor Cells
126455	126455	6.50549	BZW2+ Tumor Cells
126456	126456	6.58342	BZW2+ Tumor Cells
126457	126457	6.7659	BZW2+ Tumor Cells
126458	126458	6.69721	BZW2+ Tumor Cells
126459	126459	6.61592	BZW2+ Tumor Cells
126460	126460	6.62052	BZW2+ Tumor Cells
126461	126461	6.595	BZW2+ Tumor Cells
126462	126462	6.71427	BZW2+ Tumor Cells
126463	126463	6.52758	BZW2+ Tumor Cells
126464	126464	6.52685	BZW2+ Tumor Cells
126465	126465	6.47918	BZW2+ Tumor Cells
126466	126466	6.64737	BZW2+ Tumor Cells
126467	126467	6.45225	BZW2+ Tumor Cells
126468	126468	6.53398	BZW2+ Tumor Cells
126469	126469	6.55882	BZW2+ Tumor Cells
126470	126470	6.43502	BZW2+ Tumor Cells
126471	126471	6.43205	BZW2+ Tumor Cells
126472	126472	6.45693	BZW2+ Tumor Cells
126473	126473	6.60162	BZW2+ Tumor Cells
126474	126474	6.52869	BZW2+ Tumor Cells
126475	126475	6.33747	BZW2+ Tumor Cells
126476	126476	6.32444	BZW2+ Tumor Cells
126477	126477	6.36722	BZW2+ Tumor Cells
126478	126478	6.25886	BZW2+ Tumor Cells
126479	126479	6.34082	BZW2+ Tumor Cells
126480	126480	6.46732	BZW2+ Tumor Cells
126481	126481	6.23015	BZW2+ Tumor Cells
126482	126482	6.17818	BZW2+ Tumor Cells
126483	126483	6.25031	BZW2+ Tumor Cells
126484	126484	6.23754	BZW2+ Tumor Cells
126485	126485	6.45017	BZW2+ Tumor Cells
126486	126486	6.10039	BZW2+ Tumor Cells
126487	126487	6.14563	BZW2+ Tumor Cells
126488	126488	6.34081	BZW2+ Tumor Cells
126489	126489	6.22264	BZW2+ Tumor Cells
126490	126490	6.44663	BZW2+ Tumor Cells
126491	126491	6.3281	BZW2+ Tumor Cells
126492	126492	6.46952	BZW2+ Tumor Cells
126493	126493	6.51707	BZW2+ Tumor Cells
126494	126494	6.57961	BZW2+ Tumor Cells
126495	126495	6.3085	BZW2+ Tumor Cells
126496	126496	5.3963	BZW2+ Tumor Cells
126497	126497	5.81646	BZW2+ Tumor Cells
126498	126498	6.10975	BZW2+ Tumor Cells
126499	126499	5.11407	BZW2+ Tumor Cells
126500	126500	5.68873	BZW2+ Tumor Cells
126501	126501	6.50005	BZW2+ Tumor Cells
126502	126502	6.35607	BZW2+ Tumor Cells
126503	126503	5.26224	BZW2+ Tumor Cells
126504	126504	5.01759	BZW2+ Tumor Cells
126505	126505	5.48275	BZW2+ Tumor Cells
126506	126506	5.9779	BZW2+ Tumor Cells
126507	126507	6.2099	BZW2+ Tumor Cells
126508	126508	5.69905	BZW2+ Tumor Cells
126509	126509	6.15004	BZW2+ Tumor Cells
126510	126510	6.33733	BZW2+ Tumor Cells
126511	126511	5.86605	BZW2+ Tumor Cells
126512	126512	5.44142	BZW2+ Tumor Cells
126513	126513	6.48156	BZW2+ Tumor Cells
126514	126514	5.62615	BZW2+ Tumor Cells
126515	126515	6.15524	BZW2+ Tumor Cells
126516	126516	5.98398	BZW2+ Tumor Cells
126517	126517	5.87073	BZW2+ Tumor Cells
126518	126518	6.31366	BZW2+ Tumor Cells
126519	126519	6.52638	BZW2+ Tumor Cells
126520	126520	6.10522	BZW2+ Tumor Cells
126521	126521	5.76508	BZW2+ Tumor Cells
126522	126522	6.43333	BZW2+ Tumor Cells
126523	126523	6.10555	BZW2+ Tumor Cells
126524	126524	6.0037	BZW2+ Tumor Cells
126525	126525	5.84972	BZW2+ Tumor Cells
126526	126526	5.75472	BZW2+ Tumor Cells
126527	126527	6.24028	BZW2+ Tumor Cells
126528	126528	5.98675	BZW2+ Tumor Cells
126529	126529	6.12341	BZW2+ Tumor Cells
126530	126530	6.48598	BZW2+ Tumor Cells
126531	126531	6.1131	BZW2+ Tumor Cells
126532	126532	6.39934	BZW2+ Tumor Cells
126533	126533	6.28903	BZW2+ Tumor Cells
126534	126534	6.08299	BZW2+ Tumor Cells
126535	126535	6.02162	BZW2+ Tumor Cells
126536	126536	6.29327	BZW2+ Tumor Cells
126537	126537	6.52337	BZW2+ Tumor Cells
126538	126538	6.61405	BZW2+ Tumor Cells
126539	126539	6.43895	BZW2+ Tumor Cells
126540	126540	6.5295	BZW2+ Tumor Cells
126541	126541	6.22025	BZW2+ Tumor Cells
126542	126542	7.49231	BZW2+ Tumor Cells
126543	126543	7.3875	BZW2+ Tumor Cells
126544	126544	7.53557	BZW2+ Tumor Cells
126545	126545	7.47911	BZW2+ Tumor Cells
126546	126546	7.5351	BZW2+ Tumor Cells
126547	126547	7.49168	BZW2+ Tumor Cells
126548	126548	7.53415	BZW2+ Tumor Cells
126549	126549	7.58696	BZW2+ Tumor Cells
126550	126550	7.4539	BZW2+ Tumor Cells
126551	126551	7.39186	BZW2+ Tumor Cells
126552	126552	7.6127	BZW2+ Tumor Cells
126553	126553	7.54397	BZW2+ Tumor Cells
126554	126554	7.57415	BZW2+ Tumor Cells
126555	126555	7.59691	BZW2+ Tumor Cells
126556	126556	7.47472	BZW2+ Tumor Cells
126557	126557	7.32234	BZW2+ Tumor Cells
126558	126558	7.38389	BZW2+ Tumor Cells
126559	126559	7.66196	BZW2+ Tumor Cells
126560	126560	7.62039	BZW2+ Tumor Cells
126561	126561	7.56852	BZW2+ Tumor Cells
126562	126562	7.46172	BZW2+ Tumor Cells
126563	126563	7.65248	BZW2+ Tumor Cells
126564	126564	7.66721	BZW2+ Tumor Cells
126565	126565	7.52204	BZW2+ Tumor Cells
126566	126566	7.61817	BZW2+ Tumor Cells
126567	126567	7.42334	BZW2+ Tumor Cells
126568	126568	7.70853	BZW2+ Tumor Cells
126569	126569	7.38068	BZW2+ Tumor Cells
126570	126570	7.69231	BZW2+ Tumor Cells
126571	126571	7.51694	BZW2+ Tumor Cells
126572	126572	7.72424	BZW2+ Tumor Cells
126573	126573	7.67273	BZW2+ Tumor Cells
126574	126574	7.44286	BZW2+ Tumor Cells
126575	126575	7.52948	BZW2+ Tumor Cells
126576	126576	7.65455	BZW2+ Tumor Cells
126577	126577	7.48534	BZW2+ Tumor Cells
126578	126578	7.44128	BZW2+ Tumor Cells
126579	126579	7.60627	BZW2+ Tumor Cells
126580	126580	7.5619	BZW2+ Tumor Cells
126581	126581	7.72724	BZW2+ Tumor Cells
126582	126582	7.66974	BZW2+ Tumor Cells
126583	126583	7.41273	BZW2+ Tumor Cells
126584	126584	7.61998	BZW2+ Tumor Cells
126585	126585	7.61252	BZW2+ Tumor Cells
126586	126586	7.54041	BZW2+ Tumor Cells
126587	126587	7.68802	BZW2+ Tumor Cells
126588	126588	7.66788	BZW2+ Tumor Cells
126589	126589	7.47912	BZW2+ Tumor Cells
126590	126590	7.69683	BZW2+ Tumor Cells
126591	126591	7.40536	BZW2+ Tumor Cells
126592	126592	7.34311	BZW2+ Tumor Cells
126593	126593	7.30581	BZW2+ Tumor Cells
126594	126594	6.80858	BZW2+ Tumor Cells
126595	126595	6.79911	BZW2+ Tumor Cells
126596	126596	6.92997	BZW2+ Tumor Cells
126597	126597	6.86158	BZW2+ Tumor Cells
126598	126598	6.9949	BZW2+ Tumor Cells
126599	126599	6.88554	BZW2+ Tumor Cells
126600	126600	7.0528	BZW2+ Tumor Cells
126601	126601	6.9015	BZW2+ Tumor Cells
126602	126602	7.11641	BZW2+ Tumor Cells
126603	126603	6.95321	BZW2+ Tumor Cells
126604	126604	6.93527	BZW2+ Tumor Cells
126605	126605	6.97797	BZW2+ Tumor Cells
126606	126606	7.00774	BZW2+ Tumor Cells
126607	126607	7.08374	BZW2+ Tumor Cells
126608	126608	7.03067	BZW2+ Tumor Cells
126609	126609	7.1481	BZW2+ Tumor Cells
126610	126610	7.00684	BZW2+ Tumor Cells
126611	126611	7.03576	BZW2+ Tumor Cells
126612	126612	7.22118	BZW2+ Tumor Cells
126613	126613	7.08268	BZW2+ Tumor Cells
126614	126614	7.06719	BZW2+ Tumor Cells
126615	126615	7.13134	BZW2+ Tumor Cells
126616	126616	7.12575	BZW2+ Tumor Cells
126617	126617	7.08614	BZW2+ Tumor Cells
126618	126618	7.28651	BZW2+ Tumor Cells
126619	126619	7.26603	BZW2+ Tumor Cells
126620	126620	7.12542	BZW2+ Tumor Cells
126621	126621	7.21916	BZW2+ Tumor Cells
126622	126622	7.19915	BZW2+ Tumor Cells
126623	126623	7.17405	BZW2+ Tumor Cells
126624	126624	7.18413	BZW2+ Tumor Cells
126625	126625	7.34522	BZW2+ Tumor Cells
126626	126626	7.31204	BZW2+ Tumor Cells
126627	126627	7.20579	BZW2+ Tumor Cells
126628	126628	7.22281	BZW2+ Tumor Cells
126629	126629	7.2187	BZW2+ Tumor Cells
126630	126630	7.2885	BZW2+ Tumor Cells
126631	126631	7.38217	BZW2+ Tumor Cells
126632	126632	7.27747	BZW2+ Tumor Cells
126633	126633	7.35819	BZW2+ Tumor Cells
126634	126634	7.28709	BZW2+ Tumor Cells
126635	126635	7.41935	BZW2+ Tumor Cells
126636	126636	7.31444	BZW2+ Tumor Cells
126637	126637	7.42285	BZW2+ Tumor Cells
126638	126638	7.26575	BZW2+ Tumor Cells
126639	126639	7.36609	BZW2+ Tumor Cells
126640	126640	7.47577	BZW2+ Tumor Cells
126641	126641	7.3328	BZW2+ Tumor Cells
126642	126642	7.39525	BZW2+ Tumor Cells
126643	126643	7.4582	BZW2+ Tumor Cells
126644	126644	7.40862	BZW2+ Tumor Cells
126645	126645	7.42604	BZW2+ Tumor Cells
126646	126646	7.39147	BZW2+ Tumor Cells
126647	126647	7.42831	BZW2+ Tumor Cells
126648	126648	7.28242	BZW2+ Tumor Cells
126649	126649	7.5367	BZW2+ Tumor Cells
126650	126650	7.2726	BZW2+ Tumor Cells
126651	126651	6.85648	BZW2+ Tumor Cells
126652	126652	7.33857	BZW2+ Tumor Cells
126653	126653	7.50036	BZW2+ Tumor Cells
126654	126654	7.46014	BZW2+ Tumor Cells
126655	126655	7.23847	BZW2+ Tumor Cells
126656	126656	6.55003	BZW2+ Tumor Cells
126657	126657	6.38825	BZW2+ Tumor Cells
126658	126658	6.21553	BZW2+ Tumor Cells
126659	126659	6.13105	BZW2+ Tumor Cells
126660	126660	6.2363	BZW2+ Tumor Cells
126661	126661	6.54554	BZW2+ Tumor Cells
126662	126662	6.6375	BZW2+ Tumor Cells
126663	126663	6.68996	BZW2+ Tumor Cells
126664	126664	6.28635	BZW2+ Tumor Cells
126665	126665	6.23383	BZW2+ Tumor Cells
126666	126666	6.48667	BZW2+ Tumor Cells
126667	126667	6.60751	BZW2+ Tumor Cells
126668	126668	6.39468	BZW2+ Tumor Cells
126669	126669	6.78928	BZW2+ Tumor Cells
126670	126670	6.40331	BZW2+ Tumor Cells
126671	126671	6.36938	BZW2+ Tumor Cells
126672	126672	6.51029	BZW2+ Tumor Cells
126673	126673	6.42975	BZW2+ Tumor Cells
126674	126674	6.69017	BZW2+ Tumor Cells
126675	126675	6.60017	BZW2+ Tumor Cells
126676	126676	6.49833	BZW2+ Tumor Cells
126677	126677	6.82536	BZW2+ Tumor Cells
126678	126678	6.68091	BZW2+ Tumor Cells
126679	126679	6.77864	BZW2+ Tumor Cells
126680	126680	6.58651	BZW2+ Tumor Cells
126681	126681	6.61753	BZW2+ Tumor Cells
126682	126682	6.67471	BZW2+ Tumor Cells
126683	126683	6.70474	BZW2+ Tumor Cells
126684	126684	6.91243	BZW2+ Tumor Cells
126685	126685	6.95202	BZW2+ Tumor Cells
126686	126686	6.84617	BZW2+ Tumor Cells
126687	126687	6.83596	BZW2+ Tumor Cells
126688	126688	6.71986	BZW2+ Tumor Cells
126689	126689	6.80073	BZW2+ Tumor Cells
126690	126690	6.69229	BZW2+ Tumor Cells
126691	126691	6.70943	BZW2+ Tumor Cells
126692	126692	6.78851	BZW2+ Tumor Cells
126693	126693	7.03894	BZW2+ Tumor Cells
126694	126694	6.99892	BZW2+ Tumor Cells
126695	126695	6.94228	BZW2+ Tumor Cells
126696	126696	6.87414	BZW2+ Tumor Cells
126697	126697	6.49508	BZW2+ Tumor Cells
126698	126698	6.23736	BZW2+ Tumor Cells
126699	126699	6.44927	BZW2+ Tumor Cells
126700	126700	6.57583	BZW2+ Tumor Cells
126701	126701	6.56192	BZW2+ Tumor Cells
126702	126702	6.52731	BZW2+ Tumor Cells
126703	126703	6.68877	BZW2+ Tumor Cells
126704	126704	6.91384	BZW2+ Tumor Cells
126705	126705	5.21098	BZW2+ Tumor Cells
126706	126706	5.37353	BZW2+ Tumor Cells
126707	126707	4.95297	BZW2+ Tumor Cells
126708	126708	5.7614	BZW2+ Tumor Cells
126709	126709	5.54792	BZW2+ Tumor Cells
126710	126710	4.6033	BZW2+ Tumor Cells
126711	126711	5.91974	BZW2+ Tumor Cells
126712	126712	6.11457	BZW2+ Tumor Cells
126713	126713	4.93456	BZW2+ Tumor Cells
126714	126714	5.30587	BZW2+ Tumor Cells
126715	126715	5.13224	BZW2+ Tumor Cells
126716	126716	5.50803	BZW2+ Tumor Cells
126717	126717	4.51689	BZW2+ Tumor Cells
126718	126718	3.99489	BZW2+ Tumor Cells
126719	126719	6.15778	BZW2+ Tumor Cells
126720	126720	5.97612	BZW2+ Tumor Cells
126721	126721	3.90578	BZW2+ Tumor Cells
126722	126722	5.24033	BZW2+ Tumor Cells
126723	126723	5.70964	BZW2+ Tumor Cells
126724	126724	4.90082	BZW2+ Tumor Cells
126725	126725	5.45742	BZW2+ Tumor Cells
126726	126726	4.48499	BZW2+ Tumor Cells
126727	126727	6.18456	BZW2+ Tumor Cells
126728	126728	3.98687	BZW2+ Tumor Cells
126729	126729	3.03748	BZW2+ Tumor Cells
126730	126730	5.8256	BZW2+ Tumor Cells
126731	126731	4.10282	BZW2+ Tumor Cells
126732	126732	4.98249	BZW2+ Tumor Cells
126733	126733	6.05423	BZW2+ Tumor Cells
126734	126734	4.63182	BZW2+ Tumor Cells
126735	126735	5.55721	BZW2+ Tumor Cells
126736	126736	6.19864	BZW2+ Tumor Cells
126737	126737	5.74682	BZW2+ Tumor Cells
126738	126738	5.95227	BZW2+ Tumor Cells
126739	126739	3.75531	BZW2+ Tumor Cells
126740	126740	4.58262	BZW2+ Tumor Cells
126741	126741	6.21017	BZW2+ Tumor Cells
126742	126742	5.58097	BZW2+ Tumor Cells
126743	126743	4.3757	BZW2+ Tumor Cells
126744	126744	6.02729	BZW2+ Tumor Cells
126745	126745	5.05375	BZW2+ Tumor Cells
126746	126746	5.67998	BZW2+ Tumor Cells
126747	126747	4.2112	BZW2+ Tumor Cells
126748	126748	5.39298	BZW2+ Tumor Cells
126749	126749	4.9358	BZW2+ Tumor Cells
126750	126750	4.72727	BZW2+ Tumor Cells
126751	126751	6.09666	BZW2+ Tumor Cells
126752	126752	5.26299	BZW2+ Tumor Cells
126753	126753	5.94693	BZW2+ Tumor Cells
126754	126754	4.68885	BZW2+ Tumor Cells
126755	126755	5.73996	BZW2+ Tumor Cells
126756	126756	6.25435	BZW2+ Tumor Cells
126757	126757	6.16156	BZW2+ Tumor Cells
126758	126758	5.59969	BZW2+ Tumor Cells
126759	126759	4.91936	BZW2+ Tumor Cells
126760	126760	6.35068	BZW2+ Tumor Cells
126761	126761	5.3103	BZW2+ Tumor Cells
126762	126762	5.92666	BZW2+ Tumor Cells
126763	126763	5.05574	BZW2+ Tumor Cells
126764	126764	6.10374	BZW2+ Tumor Cells
126765	126765	5.54525	BZW2+ Tumor Cells
126766	126766	5.82218	BZW2+ Tumor Cells
126767	126767	5.30795	BZW2+ Tumor Cells
126768	126768	5.45399	BZW2+ Tumor Cells
126769	126769	6.12779	BZW2+ Tumor Cells
126770	126770	5.7862	BZW2+ Tumor Cells
126771	126771	5.5956	BZW2+ Tumor Cells
126772	126772	6.0048	BZW2+ Tumor Cells
126773	126773	6.31127	BZW2+ Tumor Cells
126774	126774	5.95035	BZW2+ Tumor Cells
126775	126775	5.52358	BZW2+ Tumor Cells
126776	126776	5.67984	BZW2+ Tumor Cells
126777	126777	6.07185	BZW2+ Tumor Cells
126778	126778	5.73131	BZW2+ Tumor Cells
126779	126779	6.26811	BZW2+ Tumor Cells
126780	126780	6.16326	BZW2+ Tumor Cells
126781	126781	5.65439	BZW2+ Tumor Cells
126782	126782	6.40498	BZW2+ Tumor Cells
126783	126783	5.96403	BZW2+ Tumor Cells
126784	126784	5.87967	BZW2+ Tumor Cells
126785	126785	5.90377	BZW2+ Tumor Cells
126786	126786	6.28453	BZW2+ Tumor Cells
126787	126787	5.84849	BZW2+ Tumor Cells
126788	126788	6.57287	BZW2+ Tumor Cells
126789	126789	5.98145	BZW2+ Tumor Cells
126790	126790	6.42047	BZW2+ Tumor Cells
126791	126791	6.3845	BZW2+ Tumor Cells
126792	126792	6.77207	BZW2+ Tumor Cells
126793	126793	7.1674	BZW2+ Tumor Cells
126794	126794	7.1061	BZW2+ Tumor Cells
126795	126795	6.8565	BZW2+ Tumor Cells
126796	126796	6.88054	BZW2+ Tumor Cells
126797	126797	6.68011	BZW2+ Tumor Cells
126798	126798	7.09366	BZW2+ Tumor Cells
126799	126799	7.00921	BZW2+ Tumor Cells
126800	126800	6.91925	BZW2+ Tumor Cells
126801	126801	7.03442	BZW2+ Tumor Cells
126802	126802	7.11344	BZW2+ Tumor Cells
126803	126803	6.67404	BZW2+ Tumor Cells
126804	126804	6.77489	BZW2+ Tumor Cells
126805	126805	6.82536	BZW2+ Tumor Cells
126806	126806	6.53564	BZW2+ Tumor Cells
126807	126807	6.93863	BZW2+ Tumor Cells
126808	126808	6.56555	BZW2+ Tumor Cells
126809	126809	6.85292	BZW2+ Tumor Cells
126810	126810	6.67046	BZW2+ Tumor Cells
126811	126811	6.9996	BZW2+ Tumor Cells
126812	126812	6.88952	BZW2+ Tumor Cells
126813	126813	6.54564	BZW2+ Tumor Cells
126814	126814	6.66875	BZW2+ Tumor Cells
126815	126815	6.75503	BZW2+ Tumor Cells
126816	126816	7.01181	BZW2+ Tumor Cells
126817	126817	6.43952	BZW2+ Tumor Cells
126818	126818	6.9035	BZW2+ Tumor Cells
126819	126819	6.78876	BZW2+ Tumor Cells
126820	126820	7.05227	BZW2+ Tumor Cells
126821	126821	6.50708	BZW2+ Tumor Cells
126822	126822	6.67417	BZW2+ Tumor Cells
126823	126823	6.93285	BZW2+ Tumor Cells
126824	126824	6.85334	BZW2+ Tumor Cells
126825	126825	6.2034	BZW2+ Tumor Cells
126826	126826	6.74196	BZW2+ Tumor Cells
126827	126827	7.01432	BZW2+ Tumor Cells
126828	126828	6.83388	BZW2+ Tumor Cells
126829	126829	6.58443	BZW2+ Tumor Cells
126830	126830	6.21798	BZW2+ Tumor Cells
126831	126831	6.28436	BZW2+ Tumor Cells
126832	126832	6.84616	BZW2+ Tumor Cells
126833	126833	6.70022	BZW2+ Tumor Cells
126834	126834	6.93744	BZW2+ Tumor Cells
126835	126835	6.31808	BZW2+ Tumor Cells
126836	126836	6.42737	BZW2+ Tumor Cells
126837	126837	5.99644	BZW2+ Tumor Cells
126838	126838	6.67187	BZW2+ Tumor Cells
126839	126839	6.5386	BZW2+ Tumor Cells
126840	126840	6.68741	BZW2+ Tumor Cells
126841	126841	6.78659	BZW2+ Tumor Cells
126842	126842	6.14169	BZW2+ Tumor Cells
126843	126843	6.33144	BZW2+ Tumor Cells
126844	126844	6.67204	BZW2+ Tumor Cells
126845	126845	6.0302	BZW2+ Tumor Cells
126846	126846	6.11738	BZW2+ Tumor Cells
126847	126847	6.00702	BZW2+ Tumor Cells
126848	126848	6.36114	BZW2+ Tumor Cells
126849	126849	7.14928	BZW2+ Tumor Cells
126850	126850	7.08452	BZW2+ Tumor Cells
126851	126851	7.14047	BZW2+ Tumor Cells
126852	126852	7.20682	BZW2+ Tumor Cells
126853	126853	7.0969	BZW2+ Tumor Cells
126854	126854	7.21276	BZW2+ Tumor Cells
126855	126855	7.25946	BZW2+ Tumor Cells
126856	126856	7.21369	BZW2+ Tumor Cells
126857	126857	7.22223	BZW2+ Tumor Cells
126858	126858	7.21336	BZW2+ Tumor Cells
126859	126859	7.02803	BZW2+ Tumor Cells
126860	126860	5.94176	BZW2+ Tumor Cells
126861	126861	6.58631	BZW2+ Tumor Cells
126862	126862	6.39219	BZW2+ Tumor Cells
126863	126863	6.01016	BZW2+ Tumor Cells
126864	126864	5.79243	BZW2+ Tumor Cells
126865	126865	6.68269	BZW2+ Tumor Cells
126866	126866	5.31098	BZW2+ Tumor Cells
126867	126867	6.79486	BZW2+ Tumor Cells
126868	126868	5.59717	BZW2+ Tumor Cells
126869	126869	6.16059	BZW2+ Tumor Cells
126870	126870	6.28372	BZW2+ Tumor Cells
126871	126871	5.9215	BZW2+ Tumor Cells
126872	126872	6.49044	BZW2+ Tumor Cells
126873	126873	6.75443	BZW2+ Tumor Cells
126874	126874	6.00792	BZW2+ Tumor Cells
126875	126875	6.67614	BZW2+ Tumor Cells
126876	126876	5.53737	BZW2+ Tumor Cells
126877	126877	6.21678	BZW2+ Tumor Cells
126878	126878	5.33574	BZW2+ Tumor Cells
126879	126879	5.71438	BZW2+ Tumor Cells
126880	126880	6.34795	BZW2+ Tumor Cells
126881	126881	5.94656	BZW2+ Tumor Cells
126882	126882	6.07981	BZW2+ Tumor Cells
126883	126883	6.55798	BZW2+ Tumor Cells
126884	126884	5.84869	BZW2+ Tumor Cells
126885	126885	6.449	BZW2+ Tumor Cells
126886	126886	6.2339	BZW2+ Tumor Cells
126887	126887	5.53144	BZW2+ Tumor Cells
126888	126888	5.99129	BZW2+ Tumor Cells
126889	126889	6.38426	BZW2+ Tumor Cells
126890	126890	6.13663	BZW2+ Tumor Cells
126891	126891	5.74006	BZW2+ Tumor Cells
126892	126892	5.45206	BZW2+ Tumor Cells
126893	126893	6.56826	BZW2+ Tumor Cells
126894	126894	5.97118	BZW2+ Tumor Cells
126895	126895	6.29579	BZW2+ Tumor Cells
126896	126896	6.1798	BZW2+ Tumor Cells
126897	126897	6.69719	BZW2+ Tumor Cells
126898	126898	5.74071	BZW2+ Tumor Cells
126899	126899	6.49879	BZW2+ Tumor Cells
126900	126900	6.62718	BZW2+ Tumor Cells
126901	126901	5.61289	BZW2+ Tumor Cells
126902	126902	5.93398	BZW2+ Tumor Cells
126903	126903	6.62602	BZW2+ Tumor Cells
126904	126904	6.4357	BZW2+ Tumor Cells
126905	126905	6.30096	BZW2+ Tumor Cells
126906	126906	6.61038	BZW2+ Tumor Cells
126907	126907	6.21356	BZW2+ Tumor Cells
126908	126908	6.56375	BZW2+ Tumor Cells
126909	126909	6.41709	BZW2+ Tumor Cells
126910	126910	5.93982	BZW2+ Tumor Cells
126911	126911	6.55065	BZW2+ Tumor Cells
126912	126912	6.35002	BZW2+ Tumor Cells
126913	126913	6.47803	BZW2+ Tumor Cells
126914	126914	6.60215	BZW2+ Tumor Cells
126915	126915	6.56857	BZW2+ Tumor Cells
126916	126916	6.11556	BZW2+ Tumor Cells
126917	126917	6.47805	BZW2+ Tumor Cells
126918	126918	6.24921	BZW2+ Tumor Cells
126919	126919	6.36683	BZW2+ Tumor Cells
126920	126920	6.58545	BZW2+ Tumor Cells
126921	126921	6.6058	BZW2+ Tumor Cells
126922	126922	6.53396	BZW2+ Tumor Cells
126923	126923	6.53516	BZW2+ Tumor Cells
126924	126924	6.3668	BZW2+ Tumor Cells
126925	126925	6.51078	BZW2+ Tumor Cells
126926	126926	6.63351	BZW2+ Tumor Cells
126927	126927	6.46593	BZW2+ Tumor Cells
126928	126928	6.51769	BZW2+ Tumor Cells
126929	126929	6.49497	BZW2+ Tumor Cells
126930	126930	6.66176	BZW2+ Tumor Cells
126931	126931	6.36664	BZW2+ Tumor Cells
126932	126932	6.50321	BZW2+ Tumor Cells
126933	126933	6.66041	BZW2+ Tumor Cells
126934	126934	6.62014	BZW2+ Tumor Cells
126935	126935	6.45116	BZW2+ Tumor Cells
126936	126936	6.57783	BZW2+ Tumor Cells
126937	126937	6.59683	BZW2+ Tumor Cells
126938	126938	6.48921	BZW2+ Tumor Cells
126939	126939	6.65259	BZW2+ Tumor Cells
126940	126940	6.50026	BZW2+ Tumor Cells
126941	126941	6.24026	BZW2+ Tumor Cells
126942	126942	6.10598	BZW2+ Tumor Cells
126943	126943	6.64585	BZW2+ Tumor Cells
126944	126944	6.75422	BZW2+ Tumor Cells
126945	126945	6.16442	BZW2+ Tumor Cells
126946	126946	6.5085	BZW2+ Tumor Cells
126947	126947	6.67454	BZW2+ Tumor Cells
126948	126948	6.74147	BZW2+ Tumor Cells
126949	126949	5.95912	BZW2+ Tumor Cells
126950	126950	6.2678	BZW2+ Tumor Cells
126951	126951	6.68182	BZW2+ Tumor Cells
126952	126952	6.57715	BZW2+ Tumor Cells
126953	126953	6.6001	BZW2+ Tumor Cells
126954	126954	6.58858	BZW2+ Tumor Cells
126955	126955	6.46319	BZW2+ Tumor Cells
126956	126956	6.04772	BZW2+ Tumor Cells
126957	126957	5.78151	BZW2+ Tumor Cells
126958	126958	6.33166	BZW2+ Tumor Cells
126959	126959	6.6769	BZW2+ Tumor Cells
126960	126960	6.2309	BZW2+ Tumor Cells
126961	126961	5.88002	BZW2+ Tumor Cells
126962	126962	6.73229	BZW2+ Tumor Cells
126963	126963	6.43635	BZW2+ Tumor Cells
126964	126964	5.5875	BZW2+ Tumor Cells
126965	126965	5.87974	BZW2+ Tumor Cells
126966	126966	6.09803	BZW2+ Tumor Cells
126967	126967	6.61939	BZW2+ Tumor Cells
126968	126968	6.49805	BZW2+ Tumor Cells
126969	126969	5.7121	BZW2+ Tumor Cells
126970	126970	6.11498	BZW2+ Tumor Cells
126971	126971	5.4109	BZW2+ Tumor Cells
126972	126972	6.35073	BZW2+ Tumor Cells
126973	126973	5.57889	BZW2+ Tumor Cells
126974	126974	6.48822	BZW2+ Tumor Cells
126975	126975	6.61116	BZW2+ Tumor Cells
126976	126976	6.21172	BZW2+ Tumor Cells
126977	126977	6.29153	BZW2+ Tumor Cells
126978	126978	6.41521	BZW2+ Tumor Cells
126979	126979	5.67046	BZW2+ Tumor Cells
126980	126980	6.56325	BZW2+ Tumor Cells
126981	126981	5.3458	BZW2+ Tumor Cells
126982	126982	6.1499	BZW2+ Tumor Cells
126983	126983	6.9575	BZW2+ Tumor Cells
126984	126984	6.74046	BZW2+ Tumor Cells
126985	126985	6.9783	BZW2+ Tumor Cells
126986	126986	7.02107	BZW2+ Tumor Cells
126987	126987	6.84402	BZW2+ Tumor Cells
126988	126988	6.96866	BZW2+ Tumor Cells
126989	126989	6.89265	BZW2+ Tumor Cells
126990	126990	6.80134	BZW2+ Tumor Cells
126991	126991	6.87863	BZW2+ Tumor Cells
126992	126992	6.99232	BZW2+ Tumor Cells
126993	126993	6.78722	BZW2+ Tumor Cells
126994	126994	6.90701	BZW2+ Tumor Cells
126995	126995	6.60964	BZW2+ Tumor Cells
126996	126996	6.87102	BZW2+ Tumor Cells
126997	126997	6.70251	BZW2+ Tumor Cells
126998	126998	6.76543	BZW2+ Tumor Cells
126999	126999	6.73394	BZW2+ Tumor Cells
127000	127000	6.91377	BZW2+ Tumor Cells
127001	127001	6.69235	BZW2+ Tumor Cells
127002	127002	6.66506	BZW2+ Tumor Cells
127003	127003	6.8172	BZW2+ Tumor Cells
127004	127004	6.55918	BZW2+ Tumor Cells
127005	127005	6.90941	BZW2+ Tumor Cells
127006	127006	6.87421	BZW2+ Tumor Cells
127007	127007	6.77531	BZW2+ Tumor Cells
127008	127008	6.57136	BZW2+ Tumor Cells
127009	127009	6.66311	BZW2+ Tumor Cells
127010	127010	6.66963	BZW2+ Tumor Cells
127011	127011	6.74946	BZW2+ Tumor Cells
127012	127012	6.83357	BZW2+ Tumor Cells
127013	127013	6.68902	BZW2+ Tumor Cells
127014	127014	6.73619	BZW2+ Tumor Cells
127015	127015	6.51896	BZW2+ Tumor Cells
127016	127016	6.6255	BZW2+ Tumor Cells
127017	127017	6.40105	BZW2+ Tumor Cells
127018	127018	6.83988	BZW2+ Tumor Cells
127019	127019	6.60186	BZW2+ Tumor Cells
127020	127020	6.58156	BZW2+ Tumor Cells
127021	127021	6.73862	BZW2+ Tumor Cells
127022	127022	6.54749	BZW2+ Tumor Cells
127023	127023	6.37408	BZW2+ Tumor Cells
127024	127024	6.4385	BZW2+ Tumor Cells
127025	127025	6.65732	BZW2+ Tumor Cells
127026	127026	6.69496	BZW2+ Tumor Cells
127027	127027	6.78554	BZW2+ Tumor Cells
127028	127028	6.71715	BZW2+ Tumor Cells
127029	127029	6.46667	BZW2+ Tumor Cells
127030	127030	6.59923	BZW2+ Tumor Cells
127031	127031	6.54072	BZW2+ Tumor Cells
127032	127032	6.55933	BZW2+ Tumor Cells
127033	127033	6.74438	BZW2+ Tumor Cells
127034	127034	6.23232	BZW2+ Tumor Cells
127035	127035	6.32811	BZW2+ Tumor Cells
127036	127036	6.38217	BZW2+ Tumor Cells
127037	127037	6.68863	BZW2+ Tumor Cells
127038	127038	6.76538	BZW2+ Tumor Cells
127039	127039	7.03925	BZW2+ Tumor Cells
127040	127040	6.98047	BZW2+ Tumor Cells
127041	127041	7.06319	BZW2+ Tumor Cells
127042	127042	6.92151	BZW2+ Tumor Cells
127043	127043	6.94951	BZW2+ Tumor Cells
127044	127044	7.02841	BZW2+ Tumor Cells
127045	127045	7.10942	BZW2+ Tumor Cells
127046	127046	7.08921	BZW2+ Tumor Cells
127047	127047	7.02433	BZW2+ Tumor Cells
127048	127048	7.13967	BZW2+ Tumor Cells
127049	127049	7.06422	BZW2+ Tumor Cells
127050	127050	6.98633	BZW2+ Tumor Cells
127051	127051	7.10592	BZW2+ Tumor Cells
127052	127052	7.11114	BZW2+ Tumor Cells
127053	127053	7.07397	BZW2+ Tumor Cells
127054	127054	7.03713	BZW2+ Tumor Cells
127055	127055	7.1245	BZW2+ Tumor Cells
127056	127056	7.12914	BZW2+ Tumor Cells
127057	127057	7.09399	BZW2+ Tumor Cells
127058	127058	7.04404	BZW2+ Tumor Cells
127059	127059	7.14871	BZW2+ Tumor Cells
127060	127060	7.02103	BZW2+ Tumor Cells
127061	127061	7.01947	BZW2+ Tumor Cells
127062	127062	6.98066	BZW2+ Tumor Cells
127063	127063	7.04089	BZW2+ Tumor Cells
127064	127064	7.16151	BZW2+ Tumor Cells
127065	127065	7.11565	BZW2+ Tumor Cells
127066	127066	7.11291	BZW2+ Tumor Cells
127067	127067	7.10536	BZW2+ Tumor Cells
127068	127068	7.06468	BZW2+ Tumor Cells
127069	127069	7.18238	BZW2+ Tumor Cells
127070	127070	6.93986	BZW2+ Tumor Cells
127071	127071	7.19664	BZW2+ Tumor Cells
127072	127072	6.86453	BZW2+ Tumor Cells
127073	127073	6.85875	BZW2+ Tumor Cells
127074	127074	6.99836	BZW2+ Tumor Cells
127075	127075	6.9486	BZW2+ Tumor Cells
127076	127076	7.04042	BZW2+ Tumor Cells
127077	127077	7.09417	BZW2+ Tumor Cells
127078	127078	6.89623	BZW2+ Tumor Cells
127079	127079	7.15361	BZW2+ Tumor Cells
127080	127080	6.80401	BZW2+ Tumor Cells
127081	127081	7.02011	BZW2+ Tumor Cells
127082	127082	6.86684	BZW2+ Tumor Cells
127083	127083	6.76894	BZW2+ Tumor Cells
127084	127084	6.44266	BZW2+ Tumor Cells
127085	127085	6.51828	BZW2+ Tumor Cells
127086	127086	6.56695	BZW2+ Tumor Cells
127087	127087	6.68609	BZW2+ Tumor Cells
127088	127088	6.85423	BZW2+ Tumor Cells
127089	127089	6.79403	BZW2+ Tumor Cells
127090	127090	6.83687	BZW2+ Tumor Cells
127091	127091	6.92665	BZW2+ Tumor Cells
127092	127092	6.93183	BZW2+ Tumor Cells
127093	127093	6.97727	BZW2+ Tumor Cells
127094	127094	6.99809	BZW2+ Tumor Cells
127095	127095	7.04197	BZW2+ Tumor Cells
127096	127096	7.09949	BZW2+ Tumor Cells
127097	127097	7.14963	BZW2+ Tumor Cells
127098	127098	7.11207	BZW2+ Tumor Cells
127099	127099	7.17821	BZW2+ Tumor Cells
127100	127100	6.41057	BZW2+ Tumor Cells
127101	127101	6.54796	BZW2+ Tumor Cells
127102	127102	6.42956	BZW2+ Tumor Cells
127103	127103	6.51269	BZW2+ Tumor Cells
127104	127104	6.58829	BZW2+ Tumor Cells
127105	127105	6.66179	BZW2+ Tumor Cells
127106	127106	6.62048	BZW2+ Tumor Cells
127107	127107	6.7427	BZW2+ Tumor Cells
127108	127108	6.5651	BZW2+ Tumor Cells
127109	127109	6.58454	BZW2+ Tumor Cells
127110	127110	6.67546	BZW2+ Tumor Cells
127111	127111	6.73742	BZW2+ Tumor Cells
127112	127112	6.4056	BZW2+ Tumor Cells
127113	127113	6.63589	BZW2+ Tumor Cells
127114	127114	6.71894	BZW2+ Tumor Cells
127115	127115	6.70329	BZW2+ Tumor Cells
127116	127116	6.78151	BZW2+ Tumor Cells
127117	127117	6.59252	BZW2+ Tumor Cells
127118	127118	6.83479	BZW2+ Tumor Cells
127119	127119	6.75993	BZW2+ Tumor Cells
127120	127120	6.75657	BZW2+ Tumor Cells
127121	127121	6.48277	BZW2+ Tumor Cells
127122	127122	6.74765	BZW2+ Tumor Cells
127123	127123	6.84153	BZW2+ Tumor Cells
127124	127124	6.63336	BZW2+ Tumor Cells
127125	127125	6.74039	BZW2+ Tumor Cells
127126	127126	6.31268	BZW2+ Tumor Cells
127127	127127	6.8422	BZW2+ Tumor Cells
127128	127128	6.91061	BZW2+ Tumor Cells
127129	127129	6.8496	BZW2+ Tumor Cells
127130	127130	6.81352	BZW2+ Tumor Cells
127131	127131	6.83914	BZW2+ Tumor Cells
127132	127132	6.89378	BZW2+ Tumor Cells
127133	127133	6.34493	BZW2+ Tumor Cells
127134	127134	6.50347	BZW2+ Tumor Cells
127135	127135	6.89635	BZW2+ Tumor Cells
127136	127136	6.87715	BZW2+ Tumor Cells
127137	127137	6.65612	BZW2+ Tumor Cells
127138	127138	6.87966	BZW2+ Tumor Cells
127139	127139	6.92033	BZW2+ Tumor Cells
127140	127140	6.78374	BZW2+ Tumor Cells
127141	127141	6.90993	BZW2+ Tumor Cells
127142	127142	6.94478	BZW2+ Tumor Cells
127143	127143	6.96893	BZW2+ Tumor Cells
127144	127144	6.46776	BZW2+ Tumor Cells
127145	127145	6.9908	BZW2+ Tumor Cells
127146	127146	6.95157	BZW2+ Tumor Cells
127147	127147	6.73548	BZW2+ Tumor Cells
127148	127148	7.41566	BZW2+ Tumor Cells
127149	127149	7.53197	BZW2+ Tumor Cells
127150	127150	7.48397	BZW2+ Tumor Cells
127151	127151	7.40904	BZW2+ Tumor Cells
127152	127152	7.53326	BZW2+ Tumor Cells
127153	127153	7.35931	BZW2+ Tumor Cells
127154	127154	7.19302	BZW2+ Tumor Cells
127155	127155	7.53648	BZW2+ Tumor Cells
127156	127156	7.50508	BZW2+ Tumor Cells
127157	127157	7.42077	BZW2+ Tumor Cells
127158	127158	7.48227	BZW2+ Tumor Cells
127159	127159	7.48565	BZW2+ Tumor Cells
127160	127160	7.54792	BZW2+ Tumor Cells
127161	127161	7.541	BZW2+ Tumor Cells
127162	127162	7.41944	BZW2+ Tumor Cells
127163	127163	7.37645	BZW2+ Tumor Cells
127164	127164	7.61349	BZW2+ Tumor Cells
127165	127165	7.55733	BZW2+ Tumor Cells
127166	127166	7.50249	BZW2+ Tumor Cells
127167	127167	7.47763	BZW2+ Tumor Cells
127168	127168	7.53184	BZW2+ Tumor Cells
127169	127169	7.6257	BZW2+ Tumor Cells
127170	127170	7.45516	BZW2+ Tumor Cells
127171	127171	7.47962	BZW2+ Tumor Cells
127172	127172	7.61735	BZW2+ Tumor Cells
127173	127173	7.55184	BZW2+ Tumor Cells
127174	127174	7.52767	BZW2+ Tumor Cells
127175	127175	7.67795	BZW2+ Tumor Cells
127176	127176	7.65314	BZW2+ Tumor Cells
127177	127177	7.5338	BZW2+ Tumor Cells
127178	127178	7.56238	BZW2+ Tumor Cells
127179	127179	7.70005	BZW2+ Tumor Cells
127180	127180	7.61403	BZW2+ Tumor Cells
127181	127181	7.59523	BZW2+ Tumor Cells
127182	127182	7.59321	BZW2+ Tumor Cells
127183	127183	7.6579	BZW2+ Tumor Cells
127184	127184	7.49765	BZW2+ Tumor Cells
127185	127185	7.63902	BZW2+ Tumor Cells
127186	127186	7.65808	BZW2+ Tumor Cells
127187	127187	7.64244	BZW2+ Tumor Cells
127188	127188	7.60025	BZW2+ Tumor Cells
127189	127189	6.72248	BZW2+ Tumor Cells
127190	127190	6.98382	BZW2+ Tumor Cells
127191	127191	6.90568	BZW2+ Tumor Cells
127192	127192	6.82564	BZW2+ Tumor Cells
127193	127193	7.34503	BZW2+ Tumor Cells
127194	127194	7.25117	BZW2+ Tumor Cells
127195	127195	7.3247	BZW2+ Tumor Cells
127196	127196	7.15516	BZW2+ Tumor Cells
127197	127197	7.07343	BZW2+ Tumor Cells
127198	127198	7.38903	BZW2+ Tumor Cells
127199	127199	7.15141	BZW2+ Tumor Cells
127200	127200	6.92208	BZW2+ Tumor Cells
127201	127201	7.06299	BZW2+ Tumor Cells
127202	127202	7.33357	BZW2+ Tumor Cells
127203	127203	7.2819	BZW2+ Tumor Cells
127204	127204	7.24311	BZW2+ Tumor Cells
127205	127205	7.12932	BZW2+ Tumor Cells
127206	127206	7.03197	BZW2+ Tumor Cells
127207	127207	6.97781	BZW2+ Tumor Cells
127208	127208	6.86707	BZW2+ Tumor Cells
127209	127209	6.84516	BZW2+ Tumor Cells
127210	127210	7.10607	BZW2+ Tumor Cells
127211	127211	7.0433	BZW2+ Tumor Cells
127212	127212	7.34745	BZW2+ Tumor Cells
127213	127213	7.40917	BZW2+ Tumor Cells
127214	127214	6.9865	BZW2+ Tumor Cells
127215	127215	7.19356	BZW2+ Tumor Cells
127216	127216	6.95271	BZW2+ Tumor Cells
127217	127217	7.41088	BZW2+ Tumor Cells
127218	127218	7.30183	BZW2+ Tumor Cells
127219	127219	7.3633	BZW2+ Tumor Cells
127220	127220	7.12008	BZW2+ Tumor Cells
127221	127221	7.20958	BZW2+ Tumor Cells
127222	127222	7.05488	BZW2+ Tumor Cells
127223	127223	7.11258	BZW2+ Tumor Cells
127224	127224	7.35665	BZW2+ Tumor Cells
127225	127225	7.02297	BZW2+ Tumor Cells
127226	127226	7.47547	BZW2+ Tumor Cells
127227	127227	7.34299	BZW2+ Tumor Cells
127228	127228	7.26658	BZW2+ Tumor Cells
127229	127229	7.39642	BZW2+ Tumor Cells
127230	127230	7.30504	BZW2+ Tumor Cells
127231	127231	7.43342	BZW2+ Tumor Cells
127232	127232	7.10899	BZW2+ Tumor Cells
127233	127233	7.21582	BZW2+ Tumor Cells
127234	127234	7.04049	BZW2+ Tumor Cells
127235	127235	7.53228	BZW2+ Tumor Cells
127236	127236	7.14642	BZW2+ Tumor Cells
127237	127237	7.2974	BZW2+ Tumor Cells
127238	127238	7.21573	BZW2+ Tumor Cells
127239	127239	7.42415	BZW2+ Tumor Cells
127240	127240	7.48891	BZW2+ Tumor Cells
127241	127241	7.40513	BZW2+ Tumor Cells
127242	127242	7.46125	BZW2+ Tumor Cells
127243	127243	7.52273	BZW2+ Tumor Cells
127244	127244	7.10825	BZW2+ Tumor Cells
127245	127245	7.31387	BZW2+ Tumor Cells
127246	127246	7.19576	BZW2+ Tumor Cells
127247	127247	6.97248	BZW2+ Tumor Cells
127248	127248	6.57713	BZW2+ Tumor Cells
127249	127249	6.95838	BZW2+ Tumor Cells
127250	127250	6.38155	BZW2+ Tumor Cells
127251	127251	7.02285	BZW2+ Tumor Cells
127252	127252	7.04981	BZW2+ Tumor Cells
127253	127253	7.02367	BZW2+ Tumor Cells
127254	127254	6.84687	BZW2+ Tumor Cells
127255	127255	6.4532	BZW2+ Tumor Cells
127256	127256	7.05362	BZW2+ Tumor Cells
127257	127257	7.05789	BZW2+ Tumor Cells
127258	127258	6.93374	BZW2+ Tumor Cells
127259	127259	6.74114	BZW2+ Tumor Cells
127260	127260	6.63728	BZW2+ Tumor Cells
127261	127261	7.0932	BZW2+ Tumor Cells
127262	127262	6.98957	BZW2+ Tumor Cells
127263	127263	7.11446	BZW2+ Tumor Cells
127264	127264	6.81474	BZW2+ Tumor Cells
127265	127265	6.91111	BZW2+ Tumor Cells
127266	127266	7.15355	BZW2+ Tumor Cells
127267	127267	6.61389	BZW2+ Tumor Cells
127268	127268	7.01611	BZW2+ Tumor Cells
127269	127269	6.73769	BZW2+ Tumor Cells
127270	127270	7.1037	BZW2+ Tumor Cells
127271	127271	7.17225	BZW2+ Tumor Cells
127272	127272	6.4784	BZW2+ Tumor Cells
127273	127273	7.17686	BZW2+ Tumor Cells
127274	127274	6.91986	BZW2+ Tumor Cells
127275	127275	7.22212	BZW2+ Tumor Cells
127276	127276	6.85941	BZW2+ Tumor Cells
127277	127277	7.04463	BZW2+ Tumor Cells
127278	127278	7.23501	BZW2+ Tumor Cells
127279	127279	6.77221	BZW2+ Tumor Cells
127280	127280	6.97471	BZW2+ Tumor Cells
127281	127281	6.59932	BZW2+ Tumor Cells
127282	127282	7.12676	BZW2+ Tumor Cells
127283	127283	6.92868	BZW2+ Tumor Cells
127284	127284	7.059	BZW2+ Tumor Cells
127285	127285	6.55203	BZW2+ Tumor Cells
127286	127286	7.2234	BZW2+ Tumor Cells
127287	127287	7.27307	BZW2+ Tumor Cells
127288	127288	6.73504	BZW2+ Tumor Cells
127289	127289	6.8541	BZW2+ Tumor Cells
127290	127290	6.64557	BZW2+ Tumor Cells
127291	127291	7.28303	BZW2+ Tumor Cells
127292	127292	6.95334	BZW2+ Tumor Cells
127293	127293	7.28886	BZW2+ Tumor Cells
127294	127294	7.22304	BZW2+ Tumor Cells
127295	127295	6.85164	BZW2+ Tumor Cells
127296	127296	7.1411	BZW2+ Tumor Cells
127297	127297	7.03867	BZW2+ Tumor Cells
127298	127298	7.23045	BZW2+ Tumor Cells
127299	127299	7.30848	BZW2+ Tumor Cells
127300	127300	6.76439	BZW2+ Tumor Cells
127301	127301	5.98636	BZW2+ Tumor Cells
127302	127302	6.02243	BZW2+ Tumor Cells
127303	127303	6.5513	BZW2+ Tumor Cells
127304	127304	6.19765	BZW2+ Tumor Cells
127305	127305	6.44735	BZW2+ Tumor Cells
127306	127306	6.37397	BZW2+ Tumor Cells
127307	127307	6.12778	BZW2+ Tumor Cells
127308	127308	6.20972	BZW2+ Tumor Cells
127309	127309	6.51709	BZW2+ Tumor Cells
127310	127310	6.34076	BZW2+ Tumor Cells
127311	127311	6.59852	BZW2+ Tumor Cells
127312	127312	6.20745	BZW2+ Tumor Cells
127313	127313	6.49186	BZW2+ Tumor Cells
127314	127314	6.6498	BZW2+ Tumor Cells
127315	127315	6.77449	BZW2+ Tumor Cells
127316	127316	6.71634	BZW2+ Tumor Cells
127317	127317	6.32452	BZW2+ Tumor Cells
127318	127318	6.38972	BZW2+ Tumor Cells
127319	127319	6.62772	BZW2+ Tumor Cells
127320	127320	6.47667	BZW2+ Tumor Cells
127321	127321	6.37298	BZW2+ Tumor Cells
127322	127322	6.727	BZW2+ Tumor Cells
127323	127323	6.50888	BZW2+ Tumor Cells
127324	127324	6.46217	BZW2+ Tumor Cells
127325	127325	6.61441	BZW2+ Tumor Cells
127326	127326	6.55515	BZW2+ Tumor Cells
127327	127327	6.49951	BZW2+ Tumor Cells
127328	127328	6.4861	BZW2+ Tumor Cells
127329	127329	6.62859	BZW2+ Tumor Cells
127330	127330	6.821	BZW2+ Tumor Cells
127331	127331	6.74483	BZW2+ Tumor Cells
127332	127332	6.90068	BZW2+ Tumor Cells
127333	127333	6.66043	BZW2+ Tumor Cells
127334	127334	6.61092	BZW2+ Tumor Cells
127335	127335	6.61239	BZW2+ Tumor Cells
127336	127336	6.84265	BZW2+ Tumor Cells
127337	127337	6.95374	BZW2+ Tumor Cells
127338	127338	6.75162	BZW2+ Tumor Cells
127339	127339	6.80422	BZW2+ Tumor Cells
127340	127340	6.90341	BZW2+ Tumor Cells
127341	127341	6.67936	BZW2+ Tumor Cells
127342	127342	6.71507	BZW2+ Tumor Cells
127343	127343	6.76262	BZW2+ Tumor Cells
127344	127344	6.87117	BZW2+ Tumor Cells
127345	127345	6.80831	BZW2+ Tumor Cells
127346	127346	6.85551	BZW2+ Tumor Cells
127347	127347	6.81683	BZW2+ Tumor Cells
127348	127348	6.99743	BZW2+ Tumor Cells
127349	127349	6.69768	BZW2+ Tumor Cells
127350	127350	6.91794	BZW2+ Tumor Cells
127351	127351	6.80283	BZW2+ Tumor Cells
127352	127352	6.95878	BZW2+ Tumor Cells
127353	127353	7.05857	BZW2+ Tumor Cells
127354	127354	6.77431	BZW2+ Tumor Cells
127355	127355	6.90351	BZW2+ Tumor Cells
127356	127356	6.95954	BZW2+ Tumor Cells
127357	127357	6.66353	BZW2+ Tumor Cells
127358	127358	6.22759	BZW2+ Tumor Cells
127359	127359	6.11782	BZW2+ Tumor Cells
127360	127360	6.12212	BZW2+ Tumor Cells
127361	127361	6.08107	BZW2+ Tumor Cells
127362	127362	6.21741	BZW2+ Tumor Cells
127363	127363	6.25767	BZW2+ Tumor Cells
127364	127364	6.04094	BZW2+ Tumor Cells
127365	127365	6.26321	BZW2+ Tumor Cells
127366	127366	5.79012	BZW2+ Tumor Cells
127367	127367	6.39845	BZW2+ Tumor Cells
127368	127368	6.02614	BZW2+ Tumor Cells
127369	127369	5.85147	BZW2+ Tumor Cells
127370	127370	6.1427	BZW2+ Tumor Cells
127371	127371	6.23545	BZW2+ Tumor Cells
127372	127372	5.9184	BZW2+ Tumor Cells
127373	127373	5.57297	BZW2+ Tumor Cells
127374	127374	5.68103	BZW2+ Tumor Cells
127375	127375	6.1994	BZW2+ Tumor Cells
127376	127376	6.32028	BZW2+ Tumor Cells
127377	127377	6.01874	BZW2+ Tumor Cells
127378	127378	5.44604	BZW2+ Tumor Cells
127379	127379	6.21374	BZW2+ Tumor Cells
127380	127380	5.81595	BZW2+ Tumor Cells
127381	127381	6.07973	BZW2+ Tumor Cells
127382	127382	5.32129	BZW2+ Tumor Cells
127383	127383	5.91414	BZW2+ Tumor Cells
127384	127384	5.69546	BZW2+ Tumor Cells
127385	127385	5.51646	BZW2+ Tumor Cells
127386	127386	5.82442	BZW2+ Tumor Cells
127387	127387	6.20767	BZW2+ Tumor Cells
127388	127388	5.99905	BZW2+ Tumor Cells
127389	127389	5.27016	BZW2+ Tumor Cells
127390	127390	5.53644	BZW2+ Tumor Cells
127391	127391	5.68394	BZW2+ Tumor Cells
127392	127392	6.18644	BZW2+ Tumor Cells
127393	127393	5.84323	BZW2+ Tumor Cells
127394	127394	5.48214	BZW2+ Tumor Cells
127395	127395	6.08268	BZW2+ Tumor Cells
127396	127396	6.25406	BZW2+ Tumor Cells
127397	127397	6.0107	BZW2+ Tumor Cells
127398	127398	5.89379	BZW2+ Tumor Cells
127399	127399	5.80097	BZW2+ Tumor Cells
127400	127400	5.68205	BZW2+ Tumor Cells
127401	127401	5.49675	BZW2+ Tumor Cells
127402	127402	5.33947	BZW2+ Tumor Cells
127403	127403	5.67083	BZW2+ Tumor Cells
127404	127404	5.52834	BZW2+ Tumor Cells
127405	127405	5.78707	BZW2+ Tumor Cells
127406	127406	5.79543	BZW2+ Tumor Cells
127407	127407	5.98116	BZW2+ Tumor Cells
127408	127408	6.09329	BZW2+ Tumor Cells
127409	127409	6.19983	BZW2+ Tumor Cells
127410	127410	6.01235	BZW2+ Tumor Cells
127411	127411	6.21038	BZW2+ Tumor Cells
127412	127412	6.17259	BZW2+ Tumor Cells
127413	127413	6.29138	BZW2+ Tumor Cells
127414	127414	6.35123	BZW2+ Tumor Cells
127415	127415	6.42656	BZW2+ Tumor Cells
127416	127416	6.38014	BZW2+ Tumor Cells
127417	127417	3.17845	BZW2+ Tumor Cells
127418	127418	5.77016	BZW2+ Tumor Cells
127419	127419	4.93514	BZW2+ Tumor Cells
127420	127420	5.53986	BZW2+ Tumor Cells
127421	127421	4.27548	BZW2+ Tumor Cells
127422	127422	5.31974	BZW2+ Tumor Cells
127423	127423	4.72665	BZW2+ Tumor Cells
127424	127424	4.57237	BZW2+ Tumor Cells
127425	127425	5.10059	BZW2+ Tumor Cells
127426	127426	5.7159	BZW2+ Tumor Cells
127427	127427	5.38445	BZW2+ Tumor Cells
127428	127428	5.1856	BZW2+ Tumor Cells
127429	127429	5.39285	BZW2+ Tumor Cells
127430	127430	4.13511	BZW2+ Tumor Cells
127431	127431	4.96971	BZW2+ Tumor Cells
127432	127432	4.40543	BZW2+ Tumor Cells
127433	127433	3.5352	BZW2+ Tumor Cells
127434	127434	4.6705	BZW2+ Tumor Cells
127435	127435	3.54847	BZW2+ Tumor Cells
127436	127436	5.66904	BZW2+ Tumor Cells
127437	127437	3.23112	BZW2+ Tumor Cells
127438	127438	5.01693	BZW2+ Tumor Cells
127439	127439	4.55576	BZW2+ Tumor Cells
127440	127440	3.98706	BZW2+ Tumor Cells
127441	127441	5.3843	BZW2+ Tumor Cells
127442	127442	4.27457	BZW2+ Tumor Cells
127443	127443	4.46706	BZW2+ Tumor Cells
127444	127444	4.31791	BZW2+ Tumor Cells
127445	127445	5.11676	BZW2+ Tumor Cells
127446	127446	5.53512	BZW2+ Tumor Cells
127447	127447	4.5408	BZW2+ Tumor Cells
127448	127448	5.76762	BZW2+ Tumor Cells
127449	127449	5.4198	BZW2+ Tumor Cells
127450	127450	4.98476	BZW2+ Tumor Cells
127451	127451	4.78608	BZW2+ Tumor Cells
127452	127452	4.98903	BZW2+ Tumor Cells
127453	127453	5.3464	BZW2+ Tumor Cells
127454	127454	5.56623	BZW2+ Tumor Cells
127455	127455	4.98714	BZW2+ Tumor Cells
127456	127456	5.81134	BZW2+ Tumor Cells
127457	127457	5.17258	BZW2+ Tumor Cells
127458	127458	5.07406	BZW2+ Tumor Cells
127459	127459	3.128	BZW2+ Tumor Cells
127460	127460	3.59285	BZW2+ Tumor Cells
127461	127461	4.90648	BZW2+ Tumor Cells
127462	127462	5.2746	BZW2+ Tumor Cells
127463	127463	3.97787	BZW2+ Tumor Cells
127464	127464	4.59528	BZW2+ Tumor Cells
127465	127465	4.40737	BZW2+ Tumor Cells
127466	127466	4.54198	BZW2+ Tumor Cells
127467	127467	4.97204	BZW2+ Tumor Cells
127468	127468	4.94395	BZW2+ Tumor Cells
127469	127469	5.05351	BZW2+ Tumor Cells
127470	127470	4.80305	BZW2+ Tumor Cells
127471	127471	5.14969	BZW2+ Tumor Cells
127472	127472	5.49155	BZW2+ Tumor Cells
127473	127473	6.2866	BZW2+ Tumor Cells
127474	127474	6.04549	BZW2+ Tumor Cells
127475	127475	6.1827	BZW2+ Tumor Cells
127476	127476	6.44693	BZW2+ Tumor Cells
127477	127477	6.15673	BZW2+ Tumor Cells
127478	127478	6.21016	BZW2+ Tumor Cells
127479	127479	6.31831	BZW2+ Tumor Cells
127480	127480	5.78971	BZW2+ Tumor Cells
127481	127481	5.89573	BZW2+ Tumor Cells
127482	127482	5.77349	BZW2+ Tumor Cells
127483	127483	6.23294	BZW2+ Tumor Cells
127484	127484	5.96109	BZW2+ Tumor Cells
127485	127485	6.08869	BZW2+ Tumor Cells
127486	127486	5.52589	BZW2+ Tumor Cells
127487	127487	5.63754	BZW2+ Tumor Cells
127488	127488	5.73956	BZW2+ Tumor Cells
127489	127489	6.16745	BZW2+ Tumor Cells
127490	127490	5.48863	BZW2+ Tumor Cells
127491	127491	5.78603	BZW2+ Tumor Cells
127492	127492	5.62278	BZW2+ Tumor Cells
127493	127493	5.93824	BZW2+ Tumor Cells
127494	127494	6.03882	BZW2+ Tumor Cells
127495	127495	5.22575	BZW2+ Tumor Cells
127496	127496	5.20537	BZW2+ Tumor Cells
127497	127497	5.58735	BZW2+ Tumor Cells
127498	127498	4.87961	BZW2+ Tumor Cells
127499	127499	6.11464	BZW2+ Tumor Cells
127500	127500	5.87033	BZW2+ Tumor Cells
127501	127501	5.70288	BZW2+ Tumor Cells
127502	127502	4.72482	BZW2+ Tumor Cells
127503	127503	5.51241	BZW2+ Tumor Cells
127504	127504	4.94491	BZW2+ Tumor Cells
127505	127505	5.72005	BZW2+ Tumor Cells
127506	127506	5.2208	BZW2+ Tumor Cells
127507	127507	6.04825	BZW2+ Tumor Cells
127508	127508	4.27066	BZW2+ Tumor Cells
127509	127509	5.43932	BZW2+ Tumor Cells
127510	127510	5.89499	BZW2+ Tumor Cells
127511	127511	5.57449	BZW2+ Tumor Cells
127512	127512	4.85376	BZW2+ Tumor Cells
127513	127513	5.86937	BZW2+ Tumor Cells
127514	127514	4.1735	BZW2+ Tumor Cells
127515	127515	5.63163	BZW2+ Tumor Cells
127516	127516	5.82197	BZW2+ Tumor Cells
127517	127517	4.81567	BZW2+ Tumor Cells
127518	127518	6.002	BZW2+ Tumor Cells
127519	127519	4.48622	BZW2+ Tumor Cells
127520	127520	5.79747	BZW2+ Tumor Cells
127521	127521	4.9941	BZW2+ Tumor Cells
127522	127522	5.2667	BZW2+ Tumor Cells
127523	127523	5.54562	BZW2+ Tumor Cells
127524	127524	4.45461	BZW2+ Tumor Cells
127525	127525	4.68982	BZW2+ Tumor Cells
127526	127526	6.06725	BZW2+ Tumor Cells
127527	127527	6.0111	BZW2+ Tumor Cells
127528	127528	5.77535	BZW2+ Tumor Cells
127529	127529	5.86764	BZW2+ Tumor Cells
127530	127530	5.66556	BZW2+ Tumor Cells
127531	127531	5.09	BZW2+ Tumor Cells
127532	127532	5.48281	BZW2+ Tumor Cells
127533	127533	5.199	BZW2+ Tumor Cells
127534	127534	5.19418	BZW2+ Tumor Cells
127535	127535	4.98183	BZW2+ Tumor Cells
127536	127536	4.94022	BZW2+ Tumor Cells
127537	127537	6.30066	BZW2+ Tumor Cells
127538	127538	6.62802	BZW2+ Tumor Cells
127539	127539	6.45129	BZW2+ Tumor Cells
127540	127540	6.66965	BZW2+ Tumor Cells
127541	127541	6.68282	BZW2+ Tumor Cells
127542	127542	6.56729	BZW2+ Tumor Cells
127543	127543	6.55528	BZW2+ Tumor Cells
127544	127544	6.5332	BZW2+ Tumor Cells
127545	127545	6.683	BZW2+ Tumor Cells
127546	127546	6.268	BZW2+ Tumor Cells
127547	127547	6.37739	BZW2+ Tumor Cells
127548	127548	6.50784	BZW2+ Tumor Cells
127549	127549	6.54912	BZW2+ Tumor Cells
127550	127550	6.57276	BZW2+ Tumor Cells
127551	127551	6.67279	BZW2+ Tumor Cells
127552	127552	6.54409	BZW2+ Tumor Cells
127553	127553	6.41934	BZW2+ Tumor Cells
127554	127554	6.38247	BZW2+ Tumor Cells
127555	127555	6.26176	BZW2+ Tumor Cells
127556	127556	6.32525	BZW2+ Tumor Cells
127557	127557	6.49039	BZW2+ Tumor Cells
127558	127558	6.55642	BZW2+ Tumor Cells
127559	127559	6.35351	BZW2+ Tumor Cells
127560	127560	6.20317	BZW2+ Tumor Cells
127561	127561	6.66133	BZW2+ Tumor Cells
127562	127562	6.51571	BZW2+ Tumor Cells
127563	127563	6.46209	BZW2+ Tumor Cells
127564	127564	6.23814	BZW2+ Tumor Cells
127565	127565	6.66603	BZW2+ Tumor Cells
127566	127566	6.53421	BZW2+ Tumor Cells
127567	127567	6.49443	BZW2+ Tumor Cells
127568	127568	6.46948	BZW2+ Tumor Cells
127569	127569	6.66359	BZW2+ Tumor Cells
127570	127570	6.27497	BZW2+ Tumor Cells
127571	127571	6.60527	BZW2+ Tumor Cells
127572	127572	6.11142	BZW2+ Tumor Cells
127573	127573	6.59666	BZW2+ Tumor Cells
127574	127574	6.31413	BZW2+ Tumor Cells
127575	127575	6.69838	BZW2+ Tumor Cells
127576	127576	6.5168	BZW2+ Tumor Cells
127577	127577	6.37472	BZW2+ Tumor Cells
127578	127578	6.16117	BZW2+ Tumor Cells
127579	127579	6.75163	BZW2+ Tumor Cells
127580	127580	6.438	BZW2+ Tumor Cells
127581	127581	6.23641	BZW2+ Tumor Cells
127582	127582	6.49354	BZW2+ Tumor Cells
127583	127583	6.62208	BZW2+ Tumor Cells
127584	127584	6.74958	BZW2+ Tumor Cells
127585	127585	6.37151	BZW2+ Tumor Cells
127586	127586	6.78334	BZW2+ Tumor Cells
127587	127587	6.29925	BZW2+ Tumor Cells
127588	127588	6.53551	BZW2+ Tumor Cells
127589	127589	6.65459	BZW2+ Tumor Cells
127590	127590	6.41359	BZW2+ Tumor Cells
127591	127591	6.2204	BZW2+ Tumor Cells
127592	127592	6.50427	BZW2+ Tumor Cells
127593	127593	6.75158	BZW2+ Tumor Cells
127594	127594	6.60357	BZW2+ Tumor Cells
127595	127595	3.41802	BZW2+ Tumor Cells
127596	127596	3.62401	BZW2+ Tumor Cells
127597	127597	4.17112	BZW2+ Tumor Cells
127598	127598	4.37053	BZW2+ Tumor Cells
127599	127599	4.55977	BZW2+ Tumor Cells
127600	127600	4.66946	BZW2+ Tumor Cells
127601	127601	4.87529	BZW2+ Tumor Cells
127602	127602	5.05973	BZW2+ Tumor Cells
127603	127603	5.32698	BZW2+ Tumor Cells
127604	127604	5.22112	BZW2+ Tumor Cells
127605	127605	5.32118	BZW2+ Tumor Cells
127606	127606	5.54286	BZW2+ Tumor Cells
127607	127607	5.59829	BZW2+ Tumor Cells
127608	127608	5.64599	BZW2+ Tumor Cells
127609	127609	5.83808	BZW2+ Tumor Cells
127610	127610	5.95664	BZW2+ Tumor Cells
127611	127611	5.9969	BZW2+ Tumor Cells
127612	127612	6.17462	BZW2+ Tumor Cells
127613	127613	6.2294	BZW2+ Tumor Cells
127614	127614	6.09936	BZW2+ Tumor Cells
127615	127615	6.0448	BZW2+ Tumor Cells
127616	127616	6.35732	BZW2+ Tumor Cells
127617	127617	7.34853	BZW2+ Tumor Cells
127618	127618	7.27813	BZW2+ Tumor Cells
127619	127619	7.12743	BZW2+ Tumor Cells
127620	127620	7.06753	BZW2+ Tumor Cells
127621	127621	7.2638	BZW2+ Tumor Cells
127622	127622	6.87502	BZW2+ Tumor Cells
127623	127623	7.33546	BZW2+ Tumor Cells
127624	127624	7.18922	BZW2+ Tumor Cells
127625	127625	6.98816	BZW2+ Tumor Cells
127626	127626	7.07791	BZW2+ Tumor Cells
127627	127627	7.14163	BZW2+ Tumor Cells
127628	127628	6.94328	BZW2+ Tumor Cells
127629	127629	7.37987	BZW2+ Tumor Cells
127630	127630	7.25328	BZW2+ Tumor Cells
127631	127631	7.06963	BZW2+ Tumor Cells
127632	127632	6.83495	BZW2+ Tumor Cells
127633	127633	7.36964	BZW2+ Tumor Cells
127634	127634	6.97172	BZW2+ Tumor Cells
127635	127635	7.4415	BZW2+ Tumor Cells
127636	127636	7.31005	BZW2+ Tumor Cells
127637	127637	7.12045	BZW2+ Tumor Cells
127638	127638	7.20981	BZW2+ Tumor Cells
127639	127639	7.05218	BZW2+ Tumor Cells
127640	127640	7.2414	BZW2+ Tumor Cells
127641	127641	7.43094	BZW2+ Tumor Cells
127642	127642	6.95577	BZW2+ Tumor Cells
127643	127643	7.33455	BZW2+ Tumor Cells
127644	127644	7.21711	BZW2+ Tumor Cells
127645	127645	7.27735	BZW2+ Tumor Cells
127646	127646	7.37152	BZW2+ Tumor Cells
127647	127647	7.08734	BZW2+ Tumor Cells
127648	127648	7.38277	BZW2+ Tumor Cells
127649	127649	7.16669	BZW2+ Tumor Cells
127650	127650	7.04486	BZW2+ Tumor Cells
127651	127651	6.98206	BZW2+ Tumor Cells
127652	127652	7.3248	BZW2+ Tumor Cells
127653	127653	7.25452	BZW2+ Tumor Cells
127654	127654	6.92005	BZW2+ Tumor Cells
127655	127655	7.10926	BZW2+ Tumor Cells
127656	127656	7.18249	BZW2+ Tumor Cells
127657	127657	7.22973	BZW2+ Tumor Cells
127658	127658	7.12205	BZW2+ Tumor Cells
127659	127659	7.18113	BZW2+ Tumor Cells
127660	127660	7.18946	BZW2+ Tumor Cells
127661	127661	7.01059	BZW2+ Tumor Cells
127662	127662	7.14809	BZW2+ Tumor Cells
127663	127663	7.19608	BZW2+ Tumor Cells
127664	127664	7.42996	BZW2+ Tumor Cells
127665	127665	7.31322	BZW2+ Tumor Cells
127666	127666	7.23795	BZW2+ Tumor Cells
127667	127667	7.44297	BZW2+ Tumor Cells
127668	127668	7.3638	BZW2+ Tumor Cells
127669	127669	7.47392	BZW2+ Tumor Cells
127670	127670	7.40374	BZW2+ Tumor Cells
127671	127671	7.45543	BZW2+ Tumor Cells
127672	127672	7.5133	BZW2+ Tumor Cells
127673	127673	7.46035	BZW2+ Tumor Cells
127674	127674	7.20128	BZW2+ Tumor Cells
127675	127675	7.07793	BZW2+ Tumor Cells
127676	127676	7.13062	BZW2+ Tumor Cells
127677	127677	7.01313	BZW2+ Tumor Cells
127678	127678	7.07327	BZW2+ Tumor Cells
127679	127679	7.24831	BZW2+ Tumor Cells
127680	127680	7.1614	BZW2+ Tumor Cells
127681	127681	6.86513	BZW2+ Tumor Cells
127682	127682	6.98261	BZW2+ Tumor Cells
127683	127683	7.28307	BZW2+ Tumor Cells
127684	127684	7.41274	BZW2+ Tumor Cells
127685	127685	7.0194	BZW2+ Tumor Cells
127686	127686	7.22631	BZW2+ Tumor Cells
127687	127687	7.34594	BZW2+ Tumor Cells
127688	127688	7.1383	BZW2+ Tumor Cells
127689	127689	6.84216	BZW2+ Tumor Cells
127690	127690	7.0781	BZW2+ Tumor Cells
127691	127691	7.30904	BZW2+ Tumor Cells
127692	127692	6.97565	BZW2+ Tumor Cells
127693	127693	7.34878	BZW2+ Tumor Cells
127694	127694	7.07781	BZW2+ Tumor Cells
127695	127695	7.01874	BZW2+ Tumor Cells
127696	127696	6.90864	BZW2+ Tumor Cells
127697	127697	6.72845	BZW2+ Tumor Cells
127698	127698	7.21433	BZW2+ Tumor Cells
127699	127699	6.81815	BZW2+ Tumor Cells
127700	127700	7.09568	BZW2+ Tumor Cells
127701	127701	7.30749	BZW2+ Tumor Cells
127702	127702	7.21555	BZW2+ Tumor Cells
127703	127703	7.11971	BZW2+ Tumor Cells
127704	127704	7.42909	BZW2+ Tumor Cells
127705	127705	6.99069	BZW2+ Tumor Cells
127706	127706	6.81708	BZW2+ Tumor Cells
127707	127707	6.93843	BZW2+ Tumor Cells
127708	127708	7.03226	BZW2+ Tumor Cells
127709	127709	7.3228	BZW2+ Tumor Cells
127710	127710	7.25055	BZW2+ Tumor Cells
127711	127711	7.40255	BZW2+ Tumor Cells
127712	127712	7.1517	BZW2+ Tumor Cells
127713	127713	6.89706	BZW2+ Tumor Cells
127714	127714	7.0637	BZW2+ Tumor Cells
127715	127715	6.91341	BZW2+ Tumor Cells
127716	127716	7.39029	BZW2+ Tumor Cells
127717	127717	6.71319	BZW2+ Tumor Cells
127718	127718	6.8106	BZW2+ Tumor Cells
127719	127719	7.17461	BZW2+ Tumor Cells
127720	127720	7.28836	BZW2+ Tumor Cells
127721	127721	7.06157	BZW2+ Tumor Cells
127722	127722	6.98896	BZW2+ Tumor Cells
127723	127723	6.88888	BZW2+ Tumor Cells
127724	127724	7.21826	BZW2+ Tumor Cells
127725	127725	7.45716	BZW2+ Tumor Cells
127726	127726	7.46422	BZW2+ Tumor Cells
127727	127727	7.45031	BZW2+ Tumor Cells
127728	127728	6.98666	BZW2+ Tumor Cells
127729	127729	6.5556	BZW2+ Tumor Cells
127730	127730	7.14644	BZW2+ Tumor Cells
127731	127731	6.67594	BZW2+ Tumor Cells
127732	127732	7.0804	BZW2+ Tumor Cells
127733	127733	6.92091	BZW2+ Tumor Cells
127734	127734	6.78806	BZW2+ Tumor Cells
127735	127735	7.15985	BZW2+ Tumor Cells
127736	127736	6.94598	BZW2+ Tumor Cells
127737	127737	7.06575	BZW2+ Tumor Cells
127738	127738	6.73903	BZW2+ Tumor Cells
127739	127739	6.69856	BZW2+ Tumor Cells
127740	127740	7.2419	BZW2+ Tumor Cells
127741	127741	7.05337	BZW2+ Tumor Cells
127742	127742	7.00799	BZW2+ Tumor Cells
127743	127743	6.8302	BZW2+ Tumor Cells
127744	127744	6.88975	BZW2+ Tumor Cells
127745	127745	7.079	BZW2+ Tumor Cells
127746	127746	6.80862	BZW2+ Tumor Cells
127747	127747	6.80077	BZW2+ Tumor Cells
127748	127748	7.2873	BZW2+ Tumor Cells
127749	127749	6.91412	BZW2+ Tumor Cells
127750	127750	7.07459	BZW2+ Tumor Cells
127751	127751	7.22933	BZW2+ Tumor Cells
127752	127752	6.91253	BZW2+ Tumor Cells
127753	127753	7.29144	BZW2+ Tumor Cells
127754	127754	7.22169	BZW2+ Tumor Cells
127755	127755	7.17086	BZW2+ Tumor Cells
127756	127756	7.00507	BZW2+ Tumor Cells
127757	127757	7.13254	BZW2+ Tumor Cells
127758	127758	7.28385	BZW2+ Tumor Cells
127759	127759	7.34246	BZW2+ Tumor Cells
127760	127760	7.10974	BZW2+ Tumor Cells
127761	127761	7.0001	BZW2+ Tumor Cells
127762	127762	7.26157	BZW2+ Tumor Cells
127763	127763	7.08899	BZW2+ Tumor Cells
127764	127764	7.23215	BZW2+ Tumor Cells
127765	127765	7.05367	BZW2+ Tumor Cells
127766	127766	7.17503	BZW2+ Tumor Cells
127767	127767	7.2236	BZW2+ Tumor Cells
127768	127768	7.25848	BZW2+ Tumor Cells
127769	127769	7.13464	BZW2+ Tumor Cells
127770	127770	7.35399	BZW2+ Tumor Cells
127771	127771	7.313	BZW2+ Tumor Cells
127772	127772	7.02575	BZW2+ Tumor Cells
127773	127773	6.94101	BZW2+ Tumor Cells
127774	127774	7.472	BZW2+ Tumor Cells
127775	127775	6.81453	BZW2+ Tumor Cells
127776	127776	6.57432	BZW2+ Tumor Cells
127777	127777	6.70019	BZW2+ Tumor Cells
127778	127778	6.82628	BZW2+ Tumor Cells
127779	127779	6.88444	BZW2+ Tumor Cells
127780	127780	6.86013	BZW2+ Tumor Cells
127781	127781	6.94544	BZW2+ Tumor Cells
127782	127782	7.21007	BZW2+ Tumor Cells
127783	127783	7.15413	BZW2+ Tumor Cells
127784	127784	7.13152	BZW2+ Tumor Cells
127785	127785	7.3565	BZW2+ Tumor Cells
127786	127786	7.40672	BZW2+ Tumor Cells
127787	127787	7.42073	BZW2+ Tumor Cells
127788	127788	7.2118	BZW2+ Tumor Cells
127789	127789	7.43913	BZW2+ Tumor Cells
127790	127790	7.38269	BZW2+ Tumor Cells
127791	127791	6.3903	BZW2+ Tumor Cells
127792	127792	6.25078	BZW2+ Tumor Cells
127793	127793	6.01356	BZW2+ Tumor Cells
127794	127794	6.10731	BZW2+ Tumor Cells
127795	127795	6.15413	BZW2+ Tumor Cells
127796	127796	6.41788	BZW2+ Tumor Cells
127797	127797	6.18963	BZW2+ Tumor Cells
127798	127798	6.25329	BZW2+ Tumor Cells
127799	127799	6.56721	BZW2+ Tumor Cells
127800	127800	6.18206	BZW2+ Tumor Cells
127801	127801	6.34716	BZW2+ Tumor Cells
127802	127802	6.35587	BZW2+ Tumor Cells
127803	127803	6.28212	BZW2+ Tumor Cells
127804	127804	6.49831	BZW2+ Tumor Cells
127805	127805	6.43615	BZW2+ Tumor Cells
127806	127806	6.33095	BZW2+ Tumor Cells
127807	127807	6.40188	BZW2+ Tumor Cells
127808	127808	6.65416	BZW2+ Tumor Cells
127809	127809	6.40652	BZW2+ Tumor Cells
127810	127810	6.48189	BZW2+ Tumor Cells
127811	127811	6.55203	BZW2+ Tumor Cells
127812	127812	6.60289	BZW2+ Tumor Cells
127813	127813	6.55999	BZW2+ Tumor Cells
127814	127814	6.46634	BZW2+ Tumor Cells
127815	127815	6.52467	BZW2+ Tumor Cells
127816	127816	6.73597	BZW2+ Tumor Cells
127817	127817	6.56808	BZW2+ Tumor Cells
127818	127818	6.67552	BZW2+ Tumor Cells
127819	127819	6.76241	BZW2+ Tumor Cells
127820	127820	6.78046	BZW2+ Tumor Cells
127821	127821	6.86045	BZW2+ Tumor Cells
127822	127822	6.70331	BZW2+ Tumor Cells
127823	127823	6.48604	BZW2+ Tumor Cells
127824	127824	6.62034	BZW2+ Tumor Cells
127825	127825	6.72735	BZW2+ Tumor Cells
127826	127826	6.80479	BZW2+ Tumor Cells
127827	127827	6.95594	BZW2+ Tumor Cells
127828	127828	6.91976	BZW2+ Tumor Cells
127829	127829	6.93231	BZW2+ Tumor Cells
127830	127830	6.63051	BZW2+ Tumor Cells
127831	127831	6.84964	BZW2+ Tumor Cells
127832	127832	6.37664	BZW2+ Tumor Cells
127833	127833	6.78126	BZW2+ Tumor Cells
127834	127834	6.46452	BZW2+ Tumor Cells
127835	127835	7.01643	BZW2+ Tumor Cells
127836	127836	6.76004	BZW2+ Tumor Cells
127837	127837	6.62881	BZW2+ Tumor Cells
127838	127838	6.89002	BZW2+ Tumor Cells
127839	127839	6.48767	BZW2+ Tumor Cells
127840	127840	7.09898	BZW2+ Tumor Cells
127841	127841	6.9973	BZW2+ Tumor Cells
127842	127842	7.07179	BZW2+ Tumor Cells
127843	127843	6.35222	BZW2+ Tumor Cells
127844	127844	6.82312	BZW2+ Tumor Cells
127845	127845	6.54234	BZW2+ Tumor Cells
127846	127846	6.66179	BZW2+ Tumor Cells
127847	127847	4.4017	BZW2+ Tumor Cells
127848	127848	5.8631	BZW2+ Tumor Cells
127849	127849	4.46047	BZW2+ Tumor Cells
127850	127850	4.44898	BZW2+ Tumor Cells
127851	127851	5.39913	BZW2+ Tumor Cells
127852	127852	5.7287	BZW2+ Tumor Cells
127853	127853	5.07914	BZW2+ Tumor Cells
127854	127854	4.86865	BZW2+ Tumor Cells
127855	127855	5.44627	BZW2+ Tumor Cells
127856	127856	4.87063	BZW2+ Tumor Cells
127857	127857	5.219	BZW2+ Tumor Cells
127858	127858	5.67317	BZW2+ Tumor Cells
127859	127859	6.00788	BZW2+ Tumor Cells
127860	127860	5.88298	BZW2+ Tumor Cells
127861	127861	5.20203	BZW2+ Tumor Cells
127862	127862	5.11325	BZW2+ Tumor Cells
127863	127863	5.40893	BZW2+ Tumor Cells
127864	127864	5.58266	BZW2+ Tumor Cells
127865	127865	5.76399	BZW2+ Tumor Cells
127866	127866	5.25273	BZW2+ Tumor Cells
127867	127867	5.99775	BZW2+ Tumor Cells
127868	127868	5.95619	BZW2+ Tumor Cells
127869	127869	5.52868	BZW2+ Tumor Cells
127870	127870	5.85143	BZW2+ Tumor Cells
127871	127871	5.70208	BZW2+ Tumor Cells
127872	127872	6.14541	BZW2+ Tumor Cells
127873	127873	5.51224	BZW2+ Tumor Cells
127874	127874	5.49132	BZW2+ Tumor Cells
127875	127875	5.70641	BZW2+ Tumor Cells
127876	127876	6.07611	BZW2+ Tumor Cells
127877	127877	5.98764	BZW2+ Tumor Cells
127878	127878	5.87618	BZW2+ Tumor Cells
127879	127879	5.74841	BZW2+ Tumor Cells
127880	127880	6.04369	BZW2+ Tumor Cells
127881	127881	5.76261	BZW2+ Tumor Cells
127882	127882	6.27393	BZW2+ Tumor Cells
127883	127883	5.94446	BZW2+ Tumor Cells
127884	127884	5.8535	BZW2+ Tumor Cells
127885	127885	6.24937	BZW2+ Tumor Cells
127886	127886	6.1498	BZW2+ Tumor Cells
127887	127887	5.98735	BZW2+ Tumor Cells
127888	127888	6.42292	BZW2+ Tumor Cells
127889	127889	6.32362	BZW2+ Tumor Cells
127890	127890	6.10775	BZW2+ Tumor Cells
127891	127891	6.18005	BZW2+ Tumor Cells
127892	127892	6.09156	BZW2+ Tumor Cells
127893	127893	6.43748	BZW2+ Tumor Cells
127894	127894	6.13608	BZW2+ Tumor Cells
127895	127895	6.33089	BZW2+ Tumor Cells
127896	127896	4.72832	BZW2+ Tumor Cells
127897	127897	5.30869	BZW2+ Tumor Cells
127898	127898	5.24	BZW2+ Tumor Cells
127899	127899	4.86317	BZW2+ Tumor Cells
127900	127900	4.28571	BZW2+ Tumor Cells
127901	127901	3.91427	BZW2+ Tumor Cells
127902	127902	3.67569	BZW2+ Tumor Cells
127903	127903	4.00375	BZW2+ Tumor Cells
127904	127904	4.19203	BZW2+ Tumor Cells
127905	127905	2.53202	BZW2+ Tumor Cells
127906	127906	3.24554	BZW2+ Tumor Cells
127907	127907	3.86991	BZW2+ Tumor Cells
127908	127908	3.24535	BZW2+ Tumor Cells
127909	127909	2.2013	BZW2+ Tumor Cells
127910	127910	5.4756	BZW2+ Tumor Cells
127911	127911	4.50492	BZW2+ Tumor Cells
127912	127912	6.43906	BZW2+ Tumor Cells
127913	127913	6.63035	BZW2+ Tumor Cells
127914	127914	6.17671	BZW2+ Tumor Cells
127915	127915	6.5766	BZW2+ Tumor Cells
127916	127916	6.68266	BZW2+ Tumor Cells
127917	127917	6.27717	BZW2+ Tumor Cells
127918	127918	6.38953	BZW2+ Tumor Cells
127919	127919	6.27955	BZW2+ Tumor Cells
127920	127920	6.47956	BZW2+ Tumor Cells
127921	127921	6.72573	BZW2+ Tumor Cells
127922	127922	6.41714	BZW2+ Tumor Cells
127923	127923	6.30662	BZW2+ Tumor Cells
127924	127924	6.60282	BZW2+ Tumor Cells
127925	127925	6.72128	BZW2+ Tumor Cells
127926	127926	6.44346	BZW2+ Tumor Cells
127927	127927	6.83165	BZW2+ Tumor Cells
127928	127928	6.51575	BZW2+ Tumor Cells
127929	127929	6.56594	BZW2+ Tumor Cells
127930	127930	6.76188	BZW2+ Tumor Cells
127931	127931	6.7211	BZW2+ Tumor Cells
127932	127932	6.63391	BZW2+ Tumor Cells
127933	127933	6.84804	BZW2+ Tumor Cells
127934	127934	6.9278	BZW2+ Tumor Cells
127935	127935	6.76668	BZW2+ Tumor Cells
127936	127936	6.75911	BZW2+ Tumor Cells
127937	127937	6.66438	BZW2+ Tumor Cells
127938	127938	6.54462	BZW2+ Tumor Cells
127939	127939	6.57636	BZW2+ Tumor Cells
127940	127940	6.75751	BZW2+ Tumor Cells
127941	127941	6.69063	BZW2+ Tumor Cells
127942	127942	6.7286	BZW2+ Tumor Cells
127943	127943	6.78098	BZW2+ Tumor Cells
127944	127944	6.84918	BZW2+ Tumor Cells
127945	127945	6.78653	BZW2+ Tumor Cells
127946	127946	6.74983	BZW2+ Tumor Cells
127947	127947	6.88651	BZW2+ Tumor Cells
127948	127948	6.87275	BZW2+ Tumor Cells
127949	127949	6.81482	BZW2+ Tumor Cells
127950	127950	6.75543	BZW2+ Tumor Cells
127951	127951	6.90365	BZW2+ Tumor Cells
127952	127952	6.69382	BZW2+ Tumor Cells
127953	127953	6.79702	BZW2+ Tumor Cells
127954	127954	6.66814	BZW2+ Tumor Cells
127955	127955	6.56706	BZW2+ Tumor Cells
127956	127956	6.85941	BZW2+ Tumor Cells
127957	127957	6.7771	BZW2+ Tumor Cells
127958	127958	6.89053	BZW2+ Tumor Cells
127959	127959	6.73915	BZW2+ Tumor Cells
127960	127960	6.53735	BZW2+ Tumor Cells
127961	127961	6.40764	BZW2+ Tumor Cells
127962	127962	6.60834	BZW2+ Tumor Cells
127963	127963	6.74673	BZW2+ Tumor Cells
127964	127964	6.4924	BZW2+ Tumor Cells
127965	127965	6.55675	BZW2+ Tumor Cells
127966	127966	6.6649	BZW2+ Tumor Cells
127967	127967	6.37761	BZW2+ Tumor Cells
127968	127968	6.4244	BZW2+ Tumor Cells
127969	127969	6.6595	BZW2+ Tumor Cells
127970	127970	6.4936	BZW2+ Tumor Cells
127971	127971	6.17744	BZW2+ Tumor Cells
127972	127972	6.26974	BZW2+ Tumor Cells
127973	127973	6.40964	BZW2+ Tumor Cells
127974	127974	6.14342	BZW2+ Tumor Cells
127975	127975	6.50467	BZW2+ Tumor Cells
127976	127976	6.32272	BZW2+ Tumor Cells
127977	127977	6.09712	BZW2+ Tumor Cells
127978	127978	6.26274	BZW2+ Tumor Cells
127979	127979	6.54496	BZW2+ Tumor Cells
127980	127980	6.62317	BZW2+ Tumor Cells
127981	127981	6.6652	BZW2+ Tumor Cells
127982	127982	5.97089	BZW2+ Tumor Cells
127983	127983	6.51519	BZW2+ Tumor Cells
127984	127984	6.56144	BZW2+ Tumor Cells
127985	127985	6.44196	BZW2+ Tumor Cells
127986	127986	6.63082	BZW2+ Tumor Cells
127987	127987	5.40987	BZW2+ Tumor Cells
127988	127988	6.06835	BZW2+ Tumor Cells
127989	127989	5.69928	BZW2+ Tumor Cells
127990	127990	5.85828	BZW2+ Tumor Cells
127991	127991	5.09107	BZW2+ Tumor Cells
127992	127992	5.2507	BZW2+ Tumor Cells
127993	127993	5.52413	BZW2+ Tumor Cells
127994	127994	4.8885	BZW2+ Tumor Cells
127995	127995	5.83106	BZW2+ Tumor Cells
127996	127996	5.95872	BZW2+ Tumor Cells
127997	127997	4.77064	BZW2+ Tumor Cells
127998	127998	5.82992	BZW2+ Tumor Cells
127999	127999	4.73252	BZW2+ Tumor Cells
128000	128000	5.2786	BZW2+ Tumor Cells
128001	128001	5.94294	BZW2+ Tumor Cells
128002	128002	5.622	BZW2+ Tumor Cells
128003	128003	5.12423	BZW2+ Tumor Cells
128004	128004	5.59405	BZW2+ Tumor Cells
128005	128005	4.94809	BZW2+ Tumor Cells
128006	128006	5.36882	BZW2+ Tumor Cells
128007	128007	4.85414	BZW2+ Tumor Cells
128008	128008	5.10823	BZW2+ Tumor Cells
128009	128009	5.46371	BZW2+ Tumor Cells
128010	128010	5.28092	BZW2+ Tumor Cells
128011	128011	5.51202	BZW2+ Tumor Cells
128012	128012	5.70237	BZW2+ Tumor Cells
128013	128013	5.87339	BZW2+ Tumor Cells
128014	128014	5.44535	BZW2+ Tumor Cells
128015	128015	5.72503	BZW2+ Tumor Cells
128016	128016	5.90976	BZW2+ Tumor Cells
128017	128017	5.75162	BZW2+ Tumor Cells
128018	128018	6.09144	BZW2+ Tumor Cells
128019	128019	6.08826	BZW2+ Tumor Cells
128020	128020	5.93334	BZW2+ Tumor Cells
128021	128021	6.01786	BZW2+ Tumor Cells
128022	128022	6.24008	BZW2+ Tumor Cells
128023	128023	6.02538	BZW2+ Tumor Cells
128024	128024	6.33685	BZW2+ Tumor Cells
128025	128025	6.20067	BZW2+ Tumor Cells
128026	128026	6.27047	BZW2+ Tumor Cells
128027	128027	6.19722	BZW2+ Tumor Cells
128028	128028	6.34237	BZW2+ Tumor Cells
128029	128029	6.34872	BZW2+ Tumor Cells
128030	128030	6.49849	BZW2+ Tumor Cells
128031	128031	6.35936	BZW2+ Tumor Cells
128032	128032	6.45364	BZW2+ Tumor Cells
128033	128033	6.43039	BZW2+ Tumor Cells
128034	128034	6.05063	BZW2+ Tumor Cells
128035	128035	6.35046	BZW2+ Tumor Cells
128036	128036	6.44019	BZW2+ Tumor Cells
128037	128037	6.46236	BZW2+ Tumor Cells
128038	128038	6.2428	BZW2+ Tumor Cells
128039	128039	6.15727	BZW2+ Tumor Cells
128040	128040	6.37673	BZW2+ Tumor Cells
128041	128041	6.3505	BZW2+ Tumor Cells
128042	128042	6.23181	BZW2+ Tumor Cells
128043	128043	6.1958	BZW2+ Tumor Cells
128044	128044	6.28026	BZW2+ Tumor Cells
128045	128045	6.04519	BZW2+ Tumor Cells
128046	128046	6.22915	BZW2+ Tumor Cells
128047	128047	5.98578	BZW2+ Tumor Cells
128048	128048	6.05472	BZW2+ Tumor Cells
128049	128049	6.2034	BZW2+ Tumor Cells
128050	128050	6.22588	BZW2+ Tumor Cells
128051	128051	6.08812	BZW2+ Tumor Cells
128052	128052	5.76259	BZW2+ Tumor Cells
128053	128053	6.14793	BZW2+ Tumor Cells
128054	128054	5.84625	BZW2+ Tumor Cells
128055	128055	5.60902	BZW2+ Tumor Cells
128056	128056	5.87336	BZW2+ Tumor Cells
128057	128057	5.98477	BZW2+ Tumor Cells
128058	128058	5.64759	BZW2+ Tumor Cells
128059	128059	6.24293	BZW2+ Tumor Cells
128060	128060	6.33808	BZW2+ Tumor Cells
128061	128061	6.45978	BZW2+ Tumor Cells
128062	128062	6.3204	BZW2+ Tumor Cells
128063	128063	6.43578	BZW2+ Tumor Cells
128064	128064	6.5116	BZW2+ Tumor Cells
128065	128065	6.42653	BZW2+ Tumor Cells
128066	128066	6.61438	BZW2+ Tumor Cells
128067	128067	6.57573	BZW2+ Tumor Cells
128068	128068	6.5793	BZW2+ Tumor Cells
128069	128069	6.74374	BZW2+ Tumor Cells
128070	128070	6.63249	BZW2+ Tumor Cells
128071	128071	6.73756	BZW2+ Tumor Cells
128072	128072	6.69319	BZW2+ Tumor Cells
128073	128073	6.89418	BZW2+ Tumor Cells
128074	128074	6.80756	BZW2+ Tumor Cells
128075	128075	6.84915	BZW2+ Tumor Cells
128076	128076	6.89052	BZW2+ Tumor Cells
128077	128077	6.69552	BZW2+ Tumor Cells
128078	128078	6.93181	BZW2+ Tumor Cells
128079	128079	6.69628	BZW2+ Tumor Cells
128080	128080	6.54543	BZW2+ Tumor Cells
128081	128081	6.81073	BZW2+ Tumor Cells
128082	128082	6.69923	BZW2+ Tumor Cells
128083	128083	6.4952	BZW2+ Tumor Cells
128084	128084	6.82291	BZW2+ Tumor Cells
128085	128085	6.7046	BZW2+ Tumor Cells
128086	128086	6.50532	BZW2+ Tumor Cells
128087	128087	6.77938	BZW2+ Tumor Cells
128088	128088	6.3833	BZW2+ Tumor Cells
128089	128089	6.52338	BZW2+ Tumor Cells
128090	128090	6.3686	BZW2+ Tumor Cells
128091	128091	6.73666	BZW2+ Tumor Cells
128092	128092	6.47058	BZW2+ Tumor Cells
128093	128093	6.7207	BZW2+ Tumor Cells
128094	128094	6.18733	BZW2+ Tumor Cells
128095	128095	6.26776	BZW2+ Tumor Cells
128096	128096	6.47361	BZW2+ Tumor Cells
128097	128097	6.5503	BZW2+ Tumor Cells
128098	128098	6.34559	BZW2+ Tumor Cells
128099	128099	6.14087	BZW2+ Tumor Cells
128100	128100	6.49654	BZW2+ Tumor Cells
128101	128101	6.59648	BZW2+ Tumor Cells
128102	128102	6.41395	BZW2+ Tumor Cells
128103	128103	6.24417	BZW2+ Tumor Cells
128104	128104	6.07315	BZW2+ Tumor Cells
128105	128105	6.53233	BZW2+ Tumor Cells
128106	128106	6.42248	BZW2+ Tumor Cells
128107	128107	6.30566	BZW2+ Tumor Cells
128108	128108	6.17111	BZW2+ Tumor Cells
128109	128109	6.43591	BZW2+ Tumor Cells
128110	128110	6.5733	BZW2+ Tumor Cells
128111	128111	6.64908	BZW2+ Tumor Cells
128112	128112	6.66357	BZW2+ Tumor Cells
128113	128113	5.52385	BZW2+ Tumor Cells
128114	128114	5.88582	BZW2+ Tumor Cells
128115	128115	6.00779	BZW2+ Tumor Cells
128116	128116	5.19487	BZW2+ Tumor Cells
128117	128117	5.74617	BZW2+ Tumor Cells
128118	128118	5.51136	BZW2+ Tumor Cells
128119	128119	6.02932	BZW2+ Tumor Cells
128120	128120	5.74702	BZW2+ Tumor Cells
128121	128121	5.93022	BZW2+ Tumor Cells
128122	128122	5.68795	BZW2+ Tumor Cells
128123	128123	6.13131	BZW2+ Tumor Cells
128124	128124	5.70935	BZW2+ Tumor Cells
128125	128125	5.94332	BZW2+ Tumor Cells
128126	128126	6.18002	BZW2+ Tumor Cells
128127	128127	6.15021	BZW2+ Tumor Cells
128128	128128	6.04353	BZW2+ Tumor Cells
128129	128129	6.16656	BZW2+ Tumor Cells
128130	128130	6.36065	BZW2+ Tumor Cells
128131	128131	6.22901	BZW2+ Tumor Cells
128132	128132	6.17152	BZW2+ Tumor Cells
128133	128133	6.38192	BZW2+ Tumor Cells
128134	128134	4.6212	BZW2+ Tumor Cells
128135	128135	5.55171	BZW2+ Tumor Cells
128136	128136	5.81828	BZW2+ Tumor Cells
128137	128137	5.17696	BZW2+ Tumor Cells
128138	128138	4.70069	BZW2+ Tumor Cells
128139	128139	5.66943	BZW2+ Tumor Cells
128140	128140	4.69395	BZW2+ Tumor Cells
128141	128141	4.91239	BZW2+ Tumor Cells
128142	128142	4.79324	BZW2+ Tumor Cells
128143	128143	4.97018	BZW2+ Tumor Cells
128144	128144	4.90404	BZW2+ Tumor Cells
128145	128145	5.07304	BZW2+ Tumor Cells
128146	128146	4.7422	BZW2+ Tumor Cells
128147	128147	5.10439	BZW2+ Tumor Cells
128148	128148	5.66125	BZW2+ Tumor Cells
128149	128149	4.80995	BZW2+ Tumor Cells
128150	128150	5.15419	BZW2+ Tumor Cells
128151	128151	4.29063	BZW2+ Tumor Cells
128152	128152	3.23438	BZW2+ Tumor Cells
128153	128153	5.32035	BZW2+ Tumor Cells
128154	128154	4.41934	BZW2+ Tumor Cells
128155	128155	5.65396	BZW2+ Tumor Cells
128156	128156	4.0008	BZW2+ Tumor Cells
128157	128157	5.21326	BZW2+ Tumor Cells
128158	128158	3.74593	BZW2+ Tumor Cells
128159	128159	3.714	BZW2+ Tumor Cells
128160	128160	4.69447	BZW2+ Tumor Cells
128161	128161	4.17296	BZW2+ Tumor Cells
128162	128162	3.68883	BZW2+ Tumor Cells
128163	128163	4.47896	BZW2+ Tumor Cells
128164	128164	4.80855	BZW2+ Tumor Cells
128165	128165	4.016	BZW2+ Tumor Cells
128166	128166	5.00099	BZW2+ Tumor Cells
128167	128167	4.18915	BZW2+ Tumor Cells
128168	128168	5.31645	BZW2+ Tumor Cells
128169	128169	4.86865	BZW2+ Tumor Cells
128170	128170	5.35684	BZW2+ Tumor Cells
128171	128171	5.20163	BZW2+ Tumor Cells
128172	128172	5.69599	BZW2+ Tumor Cells
128173	128173	5.46181	BZW2+ Tumor Cells
128174	128174	5.49239	BZW2+ Tumor Cells
128175	128175	5.2002	BZW2+ Tumor Cells
128176	128176	5.7136	BZW2+ Tumor Cells
128177	128177	5.83141	BZW2+ Tumor Cells
128178	128178	5.94354	BZW2+ Tumor Cells
128179	128179	5.89788	BZW2+ Tumor Cells
128180	128180	5.675	BZW2+ Tumor Cells
128181	128181	5.58511	BZW2+ Tumor Cells
128182	128182	5.68108	BZW2+ Tumor Cells
128183	128183	5.82762	BZW2+ Tumor Cells
128184	128184	5.85353	BZW2+ Tumor Cells
128185	128185	5.91067	BZW2+ Tumor Cells
128186	128186	5.957	BZW2+ Tumor Cells
128187	128187	5.62274	BZW2+ Tumor Cells
128188	128188	6.08787	BZW2+ Tumor Cells
128189	128189	6.00141	BZW2+ Tumor Cells
128190	128190	5.86961	BZW2+ Tumor Cells
128191	128191	3.93566	BZW2+ Tumor Cells
128192	128192	4.91573	BZW2+ Tumor Cells
128193	128193	4.76235	BZW2+ Tumor Cells
128194	128194	4.86319	BZW2+ Tumor Cells
128195	128195	5.17358	BZW2+ Tumor Cells
128196	128196	4.69875	BZW2+ Tumor Cells
128197	128197	4.88641	BZW2+ Tumor Cells
128198	128198	4.85605	BZW2+ Tumor Cells
128199	128199	5.30612	BZW2+ Tumor Cells
128200	128200	5.3837	BZW2+ Tumor Cells
128201	128201	5.22516	BZW2+ Tumor Cells
128202	128202	5.25001	BZW2+ Tumor Cells
128203	128203	5.41662	BZW2+ Tumor Cells
128204	128204	5.28819	BZW2+ Tumor Cells
128205	128205	5.09803	BZW2+ Tumor Cells
128206	128206	5.3461	BZW2+ Tumor Cells
128207	128207	5.67188	BZW2+ Tumor Cells
128208	128208	4.94596	BZW2+ Tumor Cells
128209	128209	5.65457	BZW2+ Tumor Cells
128210	128210	3.09624	BZW2+ Tumor Cells
128211	128211	5.68571	BZW2+ Tumor Cells
128212	128212	5.68206	BZW2+ Tumor Cells
128213	128213	5.83248	BZW2+ Tumor Cells
128214	128214	5.51614	BZW2+ Tumor Cells
128215	128215	5.25992	BZW2+ Tumor Cells
128216	128216	5.81837	BZW2+ Tumor Cells
128217	128217	5.82894	BZW2+ Tumor Cells
128218	128218	5.66282	BZW2+ Tumor Cells
128219	128219	5.24428	BZW2+ Tumor Cells
128220	128220	5.1831	BZW2+ Tumor Cells
128221	128221	5.29637	BZW2+ Tumor Cells
128222	128222	4.88121	BZW2+ Tumor Cells
128223	128223	5.07793	BZW2+ Tumor Cells
128224	128224	4.74839	BZW2+ Tumor Cells
128225	128225	5.04605	BZW2+ Tumor Cells
128226	128226	3.85749	BZW2+ Tumor Cells
128227	128227	4.18625	BZW2+ Tumor Cells
128228	128228	4.1752	BZW2+ Tumor Cells
128229	128229	3.83743	BZW2+ Tumor Cells
128230	128230	4.83584	BZW2+ Tumor Cells
128231	128231	4.64414	BZW2+ Tumor Cells
128232	128232	4.1876	BZW2+ Tumor Cells
128233	128233	3.41216	BZW2+ Tumor Cells
128234	128234	4.69703	BZW2+ Tumor Cells
128235	128235	4.05315	BZW2+ Tumor Cells
128236	128236	3.19368	BZW2+ Tumor Cells
128237	128237	4.49079	BZW2+ Tumor Cells
128238	128238	4.10834	BZW2+ Tumor Cells
128239	128239	4.64725	BZW2+ Tumor Cells
128240	128240	4.39215	BZW2+ Tumor Cells
128241	128241	5.13002	BZW2+ Tumor Cells
128242	128242	4.89867	BZW2+ Tumor Cells
128243	128243	5.138	BZW2+ Tumor Cells
128244	128244	4.90148	BZW2+ Tumor Cells
128245	128245	5.82755	BZW2+ Tumor Cells
128246	128246	5.59602	BZW2+ Tumor Cells
128247	128247	5.68138	BZW2+ Tumor Cells
128248	128248	5.24289	BZW2+ Tumor Cells
128249	128249	5.68356	BZW2+ Tumor Cells
128250	128250	5.36826	BZW2+ Tumor Cells
128251	128251	4.9783	BZW2+ Tumor Cells
128252	128252	5.75266	BZW2+ Tumor Cells
128253	128253	5.64623	BZW2+ Tumor Cells
128254	128254	5.45215	BZW2+ Tumor Cells
128255	128255	5.40407	BZW2+ Tumor Cells
128256	128256	5.57003	BZW2+ Tumor Cells
128257	128257	5.01873	BZW2+ Tumor Cells
128258	128258	5.67181	BZW2+ Tumor Cells
128259	128259	5.77425	BZW2+ Tumor Cells
128260	128260	4.48351	BZW2+ Tumor Cells
128261	128261	5.83236	BZW2+ Tumor Cells
128262	128262	4.96529	BZW2+ Tumor Cells
128263	128263	4.67632	BZW2+ Tumor Cells
128264	128264	5.62887	BZW2+ Tumor Cells
128265	128265	5.93154	BZW2+ Tumor Cells
128266	128266	5.19799	BZW2+ Tumor Cells
128267	128267	5.91839	BZW2+ Tumor Cells
128268	128268	4.63986	BZW2+ Tumor Cells
128269	128269	5.81113	BZW2+ Tumor Cells
128270	128270	4.8663	BZW2+ Tumor Cells
128271	128271	6.07009	BZW2+ Tumor Cells
128272	128272	5.37861	BZW2+ Tumor Cells
128273	128273	5.17037	BZW2+ Tumor Cells
128274	128274	5.59915	BZW2+ Tumor Cells
128275	128275	5.01346	BZW2+ Tumor Cells
128276	128276	5.13009	BZW2+ Tumor Cells
128277	128277	3.85893	BZW2+ Tumor Cells
128278	128278	3.22536	BZW2+ Tumor Cells
128279	128279	3.45763	BZW2+ Tumor Cells
128280	128280	3.9304	BZW2+ Tumor Cells
128281	128281	5.17051	BZW2+ Tumor Cells
128282	128282	3.44845	BZW2+ Tumor Cells
128283	128283	5.06102	BZW2+ Tumor Cells
128284	128284	5.12716	BZW2+ Tumor Cells
128285	128285	4.08616	BZW2+ Tumor Cells
128286	128286	3.6258	BZW2+ Tumor Cells
128287	128287	4.16289	BZW2+ Tumor Cells
128288	128288	4.74896	BZW2+ Tumor Cells
128289	128289	4.40919	BZW2+ Tumor Cells
128290	128290	4.94668	BZW2+ Tumor Cells
128291	128291	5.34928	BZW2+ Tumor Cells
128292	128292	4.76208	BZW2+ Tumor Cells
128293	128293	4.48669	BZW2+ Tumor Cells
128294	128294	4.56063	BZW2+ Tumor Cells
128295	128295	4.87067	BZW2+ Tumor Cells
128296	128296	5.14977	BZW2+ Tumor Cells
128297	128297	5.33484	BZW2+ Tumor Cells
128298	128298	5.34762	BZW2+ Tumor Cells
128299	128299	6.5165	BZW2+ Tumor Cells
128300	128300	6.65752	BZW2+ Tumor Cells
128301	128301	6.62702	BZW2+ Tumor Cells
128302	128302	6.43858	BZW2+ Tumor Cells
128303	128303	6.74108	BZW2+ Tumor Cells
128304	128304	6.76243	BZW2+ Tumor Cells
128305	128305	6.84692	BZW2+ Tumor Cells
128306	128306	6.55798	BZW2+ Tumor Cells
128307	128307	6.72964	BZW2+ Tumor Cells
128308	128308	6.66085	BZW2+ Tumor Cells
128309	128309	6.76916	BZW2+ Tumor Cells
128310	128310	6.8517	BZW2+ Tumor Cells
128311	128311	6.64209	BZW2+ Tumor Cells
128312	128312	6.92881	BZW2+ Tumor Cells
128313	128313	6.74721	BZW2+ Tumor Cells
128314	128314	6.87009	BZW2+ Tumor Cells
128315	128315	6.91186	BZW2+ Tumor Cells
128316	128316	7.01418	BZW2+ Tumor Cells
128317	128317	6.99892	BZW2+ Tumor Cells
128318	128318	7.07017	BZW2+ Tumor Cells
128319	128319	7.00071	BZW2+ Tumor Cells
128320	128320	6.95345	BZW2+ Tumor Cells
128321	128321	7.06574	BZW2+ Tumor Cells
128322	128322	7.00752	BZW2+ Tumor Cells
128323	128323	7.09012	BZW2+ Tumor Cells
128324	128324	6.92947	BZW2+ Tumor Cells
128325	128325	6.77898	BZW2+ Tumor Cells
128326	128326	6.9431	BZW2+ Tumor Cells
128327	128327	7.06963	BZW2+ Tumor Cells
128328	128328	6.84452	BZW2+ Tumor Cells
128329	128329	6.73445	BZW2+ Tumor Cells
128330	128330	6.97397	BZW2+ Tumor Cells
128331	128331	6.96993	BZW2+ Tumor Cells
128332	128332	6.87565	BZW2+ Tumor Cells
128333	128333	6.90301	BZW2+ Tumor Cells
128334	128334	6.82335	BZW2+ Tumor Cells
128335	128335	6.65711	BZW2+ Tumor Cells
128336	128336	7.28116	BZW2+ Tumor Cells
128337	128337	7.35485	BZW2+ Tumor Cells
128338	128338	7.30652	BZW2+ Tumor Cells
128339	128339	7.15545	BZW2+ Tumor Cells
128340	128340	7.14697	BZW2+ Tumor Cells
128341	128341	7.10916	BZW2+ Tumor Cells
128342	128342	7.06162	BZW2+ Tumor Cells
128343	128343	7.06694	BZW2+ Tumor Cells
128344	128344	7.01614	BZW2+ Tumor Cells
128345	128345	6.97368	BZW2+ Tumor Cells
128346	128346	6.07672	BZW2+ Tumor Cells
128347	128347	5.95577	BZW2+ Tumor Cells
128348	128348	4.84513	BZW2+ Tumor Cells
128349	128349	4.91082	BZW2+ Tumor Cells
128350	128350	5.20496	BZW2+ Tumor Cells
128351	128351	5.06414	BZW2+ Tumor Cells
128352	128352	6.04225	BZW2+ Tumor Cells
128353	128353	5.58445	BZW2+ Tumor Cells
128354	128354	5.44837	BZW2+ Tumor Cells
128355	128355	5.88033	BZW2+ Tumor Cells
128356	128356	5.29793	BZW2+ Tumor Cells
128357	128357	5.63032	BZW2+ Tumor Cells
128358	128358	5.81049	BZW2+ Tumor Cells
128359	128359	5.32939	BZW2+ Tumor Cells
128360	128360	6.14916	BZW2+ Tumor Cells
128361	128361	5.46328	BZW2+ Tumor Cells
128362	128362	5.8274	BZW2+ Tumor Cells
128363	128363	5.52734	BZW2+ Tumor Cells
128364	128364	5.68955	BZW2+ Tumor Cells
128365	128365	5.83124	BZW2+ Tumor Cells
128366	128366	5.68439	BZW2+ Tumor Cells
128367	128367	5.71461	BZW2+ Tumor Cells
128368	128368	5.91375	BZW2+ Tumor Cells
128369	128369	6.00393	BZW2+ Tumor Cells
128370	128370	5.97423	BZW2+ Tumor Cells
128371	128371	6.07217	BZW2+ Tumor Cells
128372	128372	6.13688	BZW2+ Tumor Cells
128373	128373	6.25501	BZW2+ Tumor Cells
128374	128374	6.1948	BZW2+ Tumor Cells
128375	128375	6.30967	BZW2+ Tumor Cells
128376	128376	6.40312	BZW2+ Tumor Cells
128377	128377	5.98183	BZW2+ Tumor Cells
128378	128378	6.39286	BZW2+ Tumor Cells
128379	128379	6.38883	BZW2+ Tumor Cells
128380	128380	6.29124	BZW2+ Tumor Cells
128381	128381	6.02356	BZW2+ Tumor Cells
128382	128382	6.17882	BZW2+ Tumor Cells
128383	128383	6.51928	BZW2+ Tumor Cells
128384	128384	6.42712	BZW2+ Tumor Cells
128385	128385	6.3482	BZW2+ Tumor Cells
128386	128386	6.535	BZW2+ Tumor Cells
128387	128387	6.27704	BZW2+ Tumor Cells
128388	128388	6.61245	BZW2+ Tumor Cells
128389	128389	6.27155	BZW2+ Tumor Cells
128390	128390	6.48861	BZW2+ Tumor Cells
128391	128391	4.93446	BZW2+ Tumor Cells
128392	128392	6.21852	BZW2+ Tumor Cells
128393	128393	6.22881	BZW2+ Tumor Cells
128394	128394	5.21505	BZW2+ Tumor Cells
128395	128395	5.03408	BZW2+ Tumor Cells
128396	128396	5.27466	BZW2+ Tumor Cells
128397	128397	5.26335	BZW2+ Tumor Cells
128398	128398	5.28374	BZW2+ Tumor Cells
128399	128399	5.46775	BZW2+ Tumor Cells
128400	128400	5.37705	BZW2+ Tumor Cells
128401	128401	5.51939	BZW2+ Tumor Cells
128402	128402	5.74726	BZW2+ Tumor Cells
128403	128403	5.4369	BZW2+ Tumor Cells
128404	128404	5.62794	BZW2+ Tumor Cells
128405	128405	5.5716	BZW2+ Tumor Cells
128406	128406	5.45805	BZW2+ Tumor Cells
128407	128407	5.51591	BZW2+ Tumor Cells
128408	128408	5.25586	BZW2+ Tumor Cells
128409	128409	5.04384	BZW2+ Tumor Cells
128410	128410	4.98884	BZW2+ Tumor Cells
128411	128411	4.81056	BZW2+ Tumor Cells
128412	128412	5.1152	BZW2+ Tumor Cells
128413	128413	5.34307	BZW2+ Tumor Cells
128414	128414	4.61428	BZW2+ Tumor Cells
128415	128415	4.59079	BZW2+ Tumor Cells
128416	128416	4.72003	BZW2+ Tumor Cells
128417	128417	5.17644	BZW2+ Tumor Cells
128418	128418	4.73752	BZW2+ Tumor Cells
128419	128419	3.95544	BZW2+ Tumor Cells
128420	128420	4.9373	BZW2+ Tumor Cells
128421	128421	4.82385	BZW2+ Tumor Cells
128422	128422	4.2571	BZW2+ Tumor Cells
128423	128423	4.87928	BZW2+ Tumor Cells
128424	128424	3.11327	BZW2+ Tumor Cells
128425	128425	3.64749	BZW2+ Tumor Cells
128426	128426	7.09699	BZW2+ Tumor Cells
128427	128427	6.975	BZW2+ Tumor Cells
128428	128428	6.76572	BZW2+ Tumor Cells
128429	128429	6.66369	BZW2+ Tumor Cells
128430	128430	6.90264	BZW2+ Tumor Cells
128431	128431	7.05659	BZW2+ Tumor Cells
128432	128432	7.05972	BZW2+ Tumor Cells
128433	128433	7.09526	BZW2+ Tumor Cells
128434	128434	7.15609	BZW2+ Tumor Cells
128435	128435	6.85539	BZW2+ Tumor Cells
128436	128436	7.03845	BZW2+ Tumor Cells
128437	128437	6.97079	BZW2+ Tumor Cells
128438	128438	7.22155	BZW2+ Tumor Cells
128439	128439	7.15919	BZW2+ Tumor Cells
128440	128440	7.2872	BZW2+ Tumor Cells
128441	128441	7.08255	BZW2+ Tumor Cells
128442	128442	6.96813	BZW2+ Tumor Cells
128443	128443	7.3009	BZW2+ Tumor Cells
128444	128444	7.20446	BZW2+ Tumor Cells
128445	128445	6.79019	BZW2+ Tumor Cells
128446	128446	7.1526	BZW2+ Tumor Cells
128447	128447	6.7667	BZW2+ Tumor Cells
128448	128448	6.89634	BZW2+ Tumor Cells
128449	128449	7.02802	BZW2+ Tumor Cells
128450	128450	7.24866	BZW2+ Tumor Cells
128451	128451	6.80814	BZW2+ Tumor Cells
128452	128452	6.87141	BZW2+ Tumor Cells
128453	128453	7.2075	BZW2+ Tumor Cells
128454	128454	6.97716	BZW2+ Tumor Cells
128455	128455	7.19071	BZW2+ Tumor Cells
128456	128456	7.18664	BZW2+ Tumor Cells
128457	128457	7.07624	BZW2+ Tumor Cells
128458	128458	6.8867	BZW2+ Tumor Cells
128459	128459	7.12115	BZW2+ Tumor Cells
128460	128460	6.93961	BZW2+ Tumor Cells
128461	128461	7.10892	BZW2+ Tumor Cells
128462	128462	7.10782	BZW2+ Tumor Cells
128463	128463	7.02521	BZW2+ Tumor Cells
128464	128464	6.89917	BZW2+ Tumor Cells
128465	128465	7.06139	BZW2+ Tumor Cells
128466	128466	7.04104	BZW2+ Tumor Cells
128467	128467	7.00204	BZW2+ Tumor Cells
128468	128468	6.9487	BZW2+ Tumor Cells
128469	128469	6.95557	BZW2+ Tumor Cells
128470	128470	6.93348	BZW2+ Tumor Cells
128471	128471	7.06646	BZW2+ Tumor Cells
128472	128472	7.02845	BZW2+ Tumor Cells
128473	128473	2.82947	BZW2+ Tumor Cells
128474	128474	3.67986	BZW2+ Tumor Cells
128475	128475	4.01703	BZW2+ Tumor Cells
128476	128476	3.80393	BZW2+ Tumor Cells
128477	128477	4.10032	BZW2+ Tumor Cells
128478	128478	4.73429	BZW2+ Tumor Cells
128479	128479	3.42083	BZW2+ Tumor Cells
128480	128480	5.02066	BZW2+ Tumor Cells
128481	128481	4.68987	BZW2+ Tumor Cells
128482	128482	5.30708	BZW2+ Tumor Cells
128483	128483	4.03206	BZW2+ Tumor Cells
128484	128484	5.3403	BZW2+ Tumor Cells
128485	128485	4.79435	BZW2+ Tumor Cells
128486	128486	4.48661	BZW2+ Tumor Cells
128487	128487	4.9622	BZW2+ Tumor Cells
128488	128488	5.26048	BZW2+ Tumor Cells
128489	128489	4.61753	BZW2+ Tumor Cells
128490	128490	3.72001	BZW2+ Tumor Cells
128491	128491	3.44423	BZW2+ Tumor Cells
128492	128492	3.96438	BZW2+ Tumor Cells
128493	128493	3.01809	BZW2+ Tumor Cells
128494	128494	3.9922	BZW2+ Tumor Cells
128495	128495	6.04028	BZW2+ Tumor Cells
128496	128496	6.19894	BZW2+ Tumor Cells
128497	128497	6.22955	BZW2+ Tumor Cells
128498	128498	6.2759	BZW2+ Tumor Cells
128499	128499	6.20037	BZW2+ Tumor Cells
128500	128500	6.09756	BZW2+ Tumor Cells
128501	128501	6.39798	BZW2+ Tumor Cells
128502	128502	6.33461	BZW2+ Tumor Cells
128503	128503	6.05203	BZW2+ Tumor Cells
128504	128504	6.56424	BZW2+ Tumor Cells
128505	128505	6.3343	BZW2+ Tumor Cells
128506	128506	6.0036	BZW2+ Tumor Cells
128507	128507	6.19581	BZW2+ Tumor Cells
128508	128508	6.48793	BZW2+ Tumor Cells
128509	128509	6.32969	BZW2+ Tumor Cells
128510	128510	6.428	BZW2+ Tumor Cells
128511	128511	6.00171	BZW2+ Tumor Cells
128512	128512	6.6223	BZW2+ Tumor Cells
128513	128513	6.28714	BZW2+ Tumor Cells
128514	128514	5.92605	BZW2+ Tumor Cells
128515	128515	6.54105	BZW2+ Tumor Cells
128516	128516	5.72877	BZW2+ Tumor Cells
128517	128517	6.14713	BZW2+ Tumor Cells
128518	128518	6.43839	BZW2+ Tumor Cells
128519	128519	6.30552	BZW2+ Tumor Cells
128520	128520	5.9941	BZW2+ Tumor Cells
128521	128521	5.81513	BZW2+ Tumor Cells
128522	128522	6.17694	BZW2+ Tumor Cells
128523	128523	6.34976	BZW2+ Tumor Cells
128524	128524	6.55853	BZW2+ Tumor Cells
128525	128525	6.19316	BZW2+ Tumor Cells
128526	128526	6.4508	BZW2+ Tumor Cells
128527	128527	5.87171	BZW2+ Tumor Cells
128528	128528	6.10899	BZW2+ Tumor Cells
128529	128529	6.30655	BZW2+ Tumor Cells
128530	128530	6.44782	BZW2+ Tumor Cells
128531	128531	6.01539	BZW2+ Tumor Cells
128532	128532	6.30452	BZW2+ Tumor Cells
128533	128533	6.18226	BZW2+ Tumor Cells
128534	128534	6.51678	BZW2+ Tumor Cells
128535	128535	6.39394	BZW2+ Tumor Cells
128536	128536	5.9302	BZW2+ Tumor Cells
128537	128537	6.07244	BZW2+ Tumor Cells
128538	128538	6.65678	BZW2+ Tumor Cells
128539	128539	6.5381	BZW2+ Tumor Cells
128540	128540	6.08948	BZW2+ Tumor Cells
128541	128541	6.19084	BZW2+ Tumor Cells
128542	128542	6.30323	BZW2+ Tumor Cells
128543	128543	6.78255	BZW2+ Tumor Cells
128544	128544	6.16839	BZW2+ Tumor Cells
128545	128545	6.44065	BZW2+ Tumor Cells
128546	128546	6.68162	BZW2+ Tumor Cells
128547	128547	6.26565	BZW2+ Tumor Cells
128548	128548	6.61455	BZW2+ Tumor Cells
128549	128549	6.48346	BZW2+ Tumor Cells
128550	128550	6.40409	BZW2+ Tumor Cells
128551	128551	6.74338	BZW2+ Tumor Cells
128552	128552	6.5771	BZW2+ Tumor Cells
128553	128553	6.50686	BZW2+ Tumor Cells
128554	128554	6.62113	BZW2+ Tumor Cells
128555	128555	6.70347	BZW2+ Tumor Cells
128556	128556	6.79054	BZW2+ Tumor Cells
128557	128557	6.49683	BZW2+ Tumor Cells
128558	128558	6.94278	BZW2+ Tumor Cells
128559	128559	6.57544	BZW2+ Tumor Cells
128560	128560	6.70204	BZW2+ Tumor Cells
128561	128561	5.85142	BZW2+ Tumor Cells
128562	128562	5.72958	BZW2+ Tumor Cells
128563	128563	5.64378	BZW2+ Tumor Cells
128564	128564	5.6619	BZW2+ Tumor Cells
128565	128565	5.79375	BZW2+ Tumor Cells
128566	128566	5.3542	BZW2+ Tumor Cells
128567	128567	5.99214	BZW2+ Tumor Cells
128568	128568	5.44476	BZW2+ Tumor Cells
128569	128569	5.26899	BZW2+ Tumor Cells
128570	128570	5.69044	BZW2+ Tumor Cells
128571	128571	5.05784	BZW2+ Tumor Cells
128572	128572	5.37852	BZW2+ Tumor Cells
128573	128573	5.72086	BZW2+ Tumor Cells
128574	128574	6.03702	BZW2+ Tumor Cells
128575	128575	4.96338	BZW2+ Tumor Cells
128576	128576	5.04655	BZW2+ Tumor Cells
128577	128577	5.41951	BZW2+ Tumor Cells
128578	128578	6.09066	BZW2+ Tumor Cells
128579	128579	6.12292	BZW2+ Tumor Cells
128580	128580	6.19955	BZW2+ Tumor Cells
128581	128581	5.4923	BZW2+ Tumor Cells
128582	128582	6.23714	BZW2+ Tumor Cells
128583	128583	5.83848	BZW2+ Tumor Cells
128584	128584	6.1964	BZW2+ Tumor Cells
128585	128585	4.39189	BZW2+ Tumor Cells
128586	128586	5.9427	BZW2+ Tumor Cells
128587	128587	5.63022	BZW2+ Tumor Cells
128588	128588	5.01006	BZW2+ Tumor Cells
128589	128589	6.30605	BZW2+ Tumor Cells
128590	128590	6.17368	BZW2+ Tumor Cells
128591	128591	6.04766	BZW2+ Tumor Cells
128592	128592	4.52576	BZW2+ Tumor Cells
128593	128593	3.92758	BZW2+ Tumor Cells
128594	128594	5.73586	BZW2+ Tumor Cells
128595	128595	3.43575	BZW2+ Tumor Cells
128596	128596	5.41766	BZW2+ Tumor Cells
128597	128597	6.41157	BZW2+ Tumor Cells
128598	128598	5.03176	BZW2+ Tumor Cells
128599	128599	5.12688	BZW2+ Tumor Cells
128600	128600	4.65593	BZW2+ Tumor Cells
128601	128601	6.24771	BZW2+ Tumor Cells
128602	128602	5.85938	BZW2+ Tumor Cells
128603	128603	3.7058	BZW2+ Tumor Cells
128604	128604	5.39051	BZW2+ Tumor Cells
128605	128605	4.3529	BZW2+ Tumor Cells
128606	128606	4.98575	BZW2+ Tumor Cells
128607	128607	3.98172	BZW2+ Tumor Cells
128608	128608	4.5347	BZW2+ Tumor Cells
128609	128609	5.31281	BZW2+ Tumor Cells
128610	128610	4.92968	BZW2+ Tumor Cells
128611	128611	5.5092	BZW2+ Tumor Cells
128612	128612	5.73379	BZW2+ Tumor Cells
128613	128613	4.9455	BZW2+ Tumor Cells
128614	128614	4.69521	BZW2+ Tumor Cells
128615	128615	5.30503	BZW2+ Tumor Cells
128616	128616	5.57151	BZW2+ Tumor Cells
128617	128617	5.10376	BZW2+ Tumor Cells
128618	128618	5.53169	BZW2+ Tumor Cells
128619	128619	5.36287	BZW2+ Tumor Cells
128620	128620	5.82065	BZW2+ Tumor Cells
128621	128621	5.69086	BZW2+ Tumor Cells
128622	128622	5.26871	BZW2+ Tumor Cells
128623	128623	5.37999	BZW2+ Tumor Cells
128624	128624	5.59429	BZW2+ Tumor Cells
128625	128625	5.97935	BZW2+ Tumor Cells
128626	128626	5.89496	BZW2+ Tumor Cells
128627	128627	5.67829	BZW2+ Tumor Cells
128628	128628	5.61341	BZW2+ Tumor Cells
128629	128629	6.25691	BZW2+ Tumor Cells
128630	128630	6.40099	BZW2+ Tumor Cells
128631	128631	6.45597	BZW2+ Tumor Cells
128632	128632	6.30934	BZW2+ Tumor Cells
128633	128633	6.45517	BZW2+ Tumor Cells
128634	128634	6.2332	BZW2+ Tumor Cells
128635	128635	6.39148	BZW2+ Tumor Cells
128636	128636	6.15154	BZW2+ Tumor Cells
128637	128637	6.28957	BZW2+ Tumor Cells
128638	128638	6.39724	BZW2+ Tumor Cells
128639	128639	5.98411	BZW2+ Tumor Cells
128640	128640	6.15444	BZW2+ Tumor Cells
128641	128641	5.86182	BZW2+ Tumor Cells
128642	128642	6.26314	BZW2+ Tumor Cells
128643	128643	5.23086	BZW2+ Tumor Cells
128644	128644	5.38722	BZW2+ Tumor Cells
128645	128645	3.70081	BZW2+ Tumor Cells
128646	128646	6.03153	BZW2+ Tumor Cells
128647	128647	6.27617	BZW2+ Tumor Cells
128648	128648	6.13605	BZW2+ Tumor Cells
128649	128649	6.15096	BZW2+ Tumor Cells
128650	128650	6.30025	BZW2+ Tumor Cells
128651	128651	6.26068	BZW2+ Tumor Cells
128652	128652	6.29149	BZW2+ Tumor Cells
128653	128653	6.31884	BZW2+ Tumor Cells
128654	128654	6.04184	BZW2+ Tumor Cells
128655	128655	6.17482	BZW2+ Tumor Cells
128656	128656	6.39777	BZW2+ Tumor Cells
128657	128657	6.26121	BZW2+ Tumor Cells
128658	128658	6.07158	BZW2+ Tumor Cells
128659	128659	5.92799	BZW2+ Tumor Cells
128660	128660	6.46267	BZW2+ Tumor Cells
128661	128661	6.46925	BZW2+ Tumor Cells
128662	128662	6.19243	BZW2+ Tumor Cells
128663	128663	6.39165	BZW2+ Tumor Cells
128664	128664	6.27465	BZW2+ Tumor Cells
128665	128665	5.64881	BZW2+ Tumor Cells
128666	128666	6.08059	BZW2+ Tumor Cells
128667	128667	5.82489	BZW2+ Tumor Cells
128668	128668	6.54413	BZW2+ Tumor Cells
128669	128669	5.90761	BZW2+ Tumor Cells
128670	128670	6.14807	BZW2+ Tumor Cells
128671	128671	6.3311	BZW2+ Tumor Cells
128672	128672	5.64555	BZW2+ Tumor Cells
128673	128673	5.83853	BZW2+ Tumor Cells
128674	128674	6.01281	BZW2+ Tumor Cells
128675	128675	6.53488	BZW2+ Tumor Cells
128676	128676	6.24339	BZW2+ Tumor Cells
128677	128677	6.12275	BZW2+ Tumor Cells
128678	128678	6.37387	BZW2+ Tumor Cells
128679	128679	5.56425	BZW2+ Tumor Cells
128680	128680	5.96832	BZW2+ Tumor Cells
128681	128681	6.47951	BZW2+ Tumor Cells
128682	128682	5.8001	BZW2+ Tumor Cells
128683	128683	5.55107	BZW2+ Tumor Cells
128684	128684	6.14183	BZW2+ Tumor Cells
128685	128685	5.92194	BZW2+ Tumor Cells
128686	128686	6.47527	BZW2+ Tumor Cells
128687	128687	6.34856	BZW2+ Tumor Cells
128688	128688	6.10444	BZW2+ Tumor Cells
128689	128689	6.29649	BZW2+ Tumor Cells
128690	128690	6.51585	BZW2+ Tumor Cells
128691	128691	5.81833	BZW2+ Tumor Cells
128692	128692	5.98309	BZW2+ Tumor Cells
128693	128693	6.18193	BZW2+ Tumor Cells
128694	128694	6.61074	BZW2+ Tumor Cells
128695	128695	6.3747	BZW2+ Tumor Cells
128696	128696	6.66372	BZW2+ Tumor Cells
128697	128697	6.71131	BZW2+ Tumor Cells
128698	128698	6.65952	BZW2+ Tumor Cells
128699	128699	6.60004	BZW2+ Tumor Cells
128700	128700	6.6204	BZW2+ Tumor Cells
128701	128701	6.50622	BZW2+ Tumor Cells
128702	128702	6.69761	BZW2+ Tumor Cells
128703	128703	6.67532	BZW2+ Tumor Cells
128704	128704	6.5836	BZW2+ Tumor Cells
128705	128705	6.53509	BZW2+ Tumor Cells
128706	128706	6.40275	BZW2+ Tumor Cells
128707	128707	6.3869	BZW2+ Tumor Cells
128708	128708	6.47979	BZW2+ Tumor Cells
128709	128709	6.59815	BZW2+ Tumor Cells
128710	128710	6.34314	BZW2+ Tumor Cells
128711	128711	6.69483	BZW2+ Tumor Cells
128712	128712	6.75748	BZW2+ Tumor Cells
128713	128713	6.76439	BZW2+ Tumor Cells
128714	128714	6.72177	BZW2+ Tumor Cells
128715	128715	6.78249	BZW2+ Tumor Cells
128716	128716	6.79986	BZW2+ Tumor Cells
128717	128717	6.57804	BZW2+ Tumor Cells
128718	128718	6.30874	BZW2+ Tumor Cells
128719	128719	6.69709	BZW2+ Tumor Cells
128720	128720	6.82687	BZW2+ Tumor Cells
128721	128721	6.37275	BZW2+ Tumor Cells
128722	128722	6.43988	BZW2+ Tumor Cells
128723	128723	6.52544	BZW2+ Tumor Cells
128724	128724	6.61278	BZW2+ Tumor Cells
128725	128725	6.56234	BZW2+ Tumor Cells
128726	128726	6.66827	BZW2+ Tumor Cells
128727	128727	6.62981	BZW2+ Tumor Cells
128728	128728	6.73295	BZW2+ Tumor Cells
128729	128729	6.78131	BZW2+ Tumor Cells
128730	128730	6.77038	BZW2+ Tumor Cells
128731	128731	6.89805	BZW2+ Tumor Cells
128732	128732	6.89886	BZW2+ Tumor Cells
128733	128733	6.88443	BZW2+ Tumor Cells
128734	128734	6.99436	BZW2+ Tumor Cells
128735	128735	7.01562	BZW2+ Tumor Cells
128736	128736	7.09207	BZW2+ Tumor Cells
128737	128737	7.055	BZW2+ Tumor Cells
128738	128738	7.13397	BZW2+ Tumor Cells
128739	128739	7.16767	BZW2+ Tumor Cells
128740	128740	7.22079	BZW2+ Tumor Cells
128741	128741	7.28061	BZW2+ Tumor Cells
128742	128742	5.585	BZW2+ Tumor Cells
128743	128743	4.32037	BZW2+ Tumor Cells
128744	128744	4.95684	BZW2+ Tumor Cells
128745	128745	6.3282	BZW2+ Tumor Cells
128746	128746	6.10041	BZW2+ Tumor Cells
128747	128747	5.93669	BZW2+ Tumor Cells
128748	128748	4.73079	BZW2+ Tumor Cells
128749	128749	6.4316	BZW2+ Tumor Cells
128750	128750	6.17036	BZW2+ Tumor Cells
128751	128751	5.40297	BZW2+ Tumor Cells
128752	128752	5.73239	BZW2+ Tumor Cells
128753	128753	5.94772	BZW2+ Tumor Cells
128754	128754	5.07229	BZW2+ Tumor Cells
128755	128755	5.88901	BZW2+ Tumor Cells
128756	128756	5.71482	BZW2+ Tumor Cells
128757	128757	6.17195	BZW2+ Tumor Cells
128758	128758	6.03446	BZW2+ Tumor Cells
128759	128759	5.09634	BZW2+ Tumor Cells
128760	128760	4.90244	BZW2+ Tumor Cells
128761	128761	5.32721	BZW2+ Tumor Cells
128762	128762	5.561	BZW2+ Tumor Cells
128763	128763	6.26563	BZW2+ Tumor Cells
128764	128764	4.97116	BZW2+ Tumor Cells
128765	128765	5.94497	BZW2+ Tumor Cells
128766	128766	5.74614	BZW2+ Tumor Cells
128767	128767	5.47618	BZW2+ Tumor Cells
128768	128768	5.34628	BZW2+ Tumor Cells
128769	128769	5.82674	BZW2+ Tumor Cells
128770	128770	6.32487	BZW2+ Tumor Cells
128771	128771	6.02764	BZW2+ Tumor Cells
128772	128772	6.20443	BZW2+ Tumor Cells
128773	128773	5.64631	BZW2+ Tumor Cells
128774	128774	6.16555	BZW2+ Tumor Cells
128775	128775	6.07082	BZW2+ Tumor Cells
128776	128776	5.81791	BZW2+ Tumor Cells
128777	128777	5.38113	BZW2+ Tumor Cells
128778	128778	3.98156	BZW2+ Tumor Cells
128779	128779	4.36062	BZW2+ Tumor Cells
128780	128780	5.25886	BZW2+ Tumor Cells
128781	128781	5.42066	BZW2+ Tumor Cells
128782	128782	4.98391	BZW2+ Tumor Cells
128783	128783	4.45108	BZW2+ Tumor Cells
128784	128784	3.08883	BZW2+ Tumor Cells
128785	128785	4.84877	BZW2+ Tumor Cells
128786	128786	3.66602	BZW2+ Tumor Cells
128787	128787	5.28473	BZW2+ Tumor Cells
128788	128788	4.44273	BZW2+ Tumor Cells
128789	128789	5.03099	BZW2+ Tumor Cells
128790	128790	3.74771	BZW2+ Tumor Cells
128791	128791	3.45136	BZW2+ Tumor Cells
128792	128792	4.95834	BZW2+ Tumor Cells
128793	128793	5.59155	BZW2+ Tumor Cells
128794	128794	5.31559	BZW2+ Tumor Cells
128795	128795	4.7544	BZW2+ Tumor Cells
128796	128796	4.34978	BZW2+ Tumor Cells
128797	128797	4.52397	BZW2+ Tumor Cells
128798	128798	5.59623	BZW2+ Tumor Cells
128799	128799	6.04125	BZW2+ Tumor Cells
128800	128800	6.54049	BZW2+ Tumor Cells
128801	128801	6.41044	BZW2+ Tumor Cells
128802	128802	6.06659	BZW2+ Tumor Cells
128803	128803	6.32063	BZW2+ Tumor Cells
128804	128804	6.21741	BZW2+ Tumor Cells
128805	128805	6.26726	BZW2+ Tumor Cells
128806	128806	6.19876	BZW2+ Tumor Cells
128807	128807	6.59865	BZW2+ Tumor Cells
128808	128808	6.39186	BZW2+ Tumor Cells
128809	128809	6.23566	BZW2+ Tumor Cells
128810	128810	6.56224	BZW2+ Tumor Cells
128811	128811	6.52302	BZW2+ Tumor Cells
128812	128812	6.68098	BZW2+ Tumor Cells
128813	128813	6.36519	BZW2+ Tumor Cells
128814	128814	6.44146	BZW2+ Tumor Cells
128815	128815	6.526	BZW2+ Tumor Cells
128816	128816	6.67162	BZW2+ Tumor Cells
128817	128817	6.39726	BZW2+ Tumor Cells
128818	128818	6.65206	BZW2+ Tumor Cells
128819	128819	6.50729	BZW2+ Tumor Cells
128820	128820	6.76875	BZW2+ Tumor Cells
128821	128821	6.55435	BZW2+ Tumor Cells
128822	128822	6.64949	BZW2+ Tumor Cells
128823	128823	6.67046	BZW2+ Tumor Cells
128824	128824	6.63592	BZW2+ Tumor Cells
128825	128825	6.56198	BZW2+ Tumor Cells
128826	128826	6.74654	BZW2+ Tumor Cells
128827	128827	6.71962	BZW2+ Tumor Cells
128828	128828	6.61525	BZW2+ Tumor Cells
128829	128829	6.88355	BZW2+ Tumor Cells
128830	128830	6.85128	BZW2+ Tumor Cells
128831	128831	6.84373	BZW2+ Tumor Cells
128832	128832	6.69023	BZW2+ Tumor Cells
128833	128833	6.80783	BZW2+ Tumor Cells
128834	128834	6.9816	BZW2+ Tumor Cells
128835	128835	6.92214	BZW2+ Tumor Cells
128836	128836	6.79724	BZW2+ Tumor Cells
128837	128837	6.87803	BZW2+ Tumor Cells
128838	128838	6.73628	BZW2+ Tumor Cells
128839	128839	6.9829	BZW2+ Tumor Cells
128840	128840	6.92731	BZW2+ Tumor Cells
128841	128841	2.97787	BZW2+ Tumor Cells
128842	128842	3.91861	BZW2+ Tumor Cells
128843	128843	3.94608	BZW2+ Tumor Cells
128844	128844	3.89733	BZW2+ Tumor Cells
128845	128845	3.87377	BZW2+ Tumor Cells
128846	128846	3.47725	BZW2+ Tumor Cells
128847	128847	4.19649	BZW2+ Tumor Cells
128848	128848	3.15765	BZW2+ Tumor Cells
128849	128849	2.97343	BZW2+ Tumor Cells
128850	128850	4.7291	BZW2+ Tumor Cells
128851	128851	4.22572	BZW2+ Tumor Cells
128852	128852	4.55623	BZW2+ Tumor Cells
128853	128853	5.17705	BZW2+ Tumor Cells
128854	128854	5.32976	BZW2+ Tumor Cells
128855	128855	4.03819	BZW2+ Tumor Cells
128856	128856	4.68375	BZW2+ Tumor Cells
128857	128857	3.75717	BZW2+ Tumor Cells
128858	128858	4.54456	BZW2+ Tumor Cells
128859	128859	3.25135	BZW2+ Tumor Cells
128860	128860	5.00556	BZW2+ Tumor Cells
128861	128861	3.79087	BZW2+ Tumor Cells
128862	128862	2.55255	BZW2+ Tumor Cells
128863	128863	4.71747	BZW2+ Tumor Cells
128864	128864	4.29726	BZW2+ Tumor Cells
128865	128865	2.52958	BZW2+ Tumor Cells
128866	128866	3.50894	BZW2+ Tumor Cells
128867	128867	3.96768	BZW2+ Tumor Cells
128868	128868	5.0911	BZW2+ Tumor Cells
128869	128869	4.47115	BZW2+ Tumor Cells
128870	128870	4.84177	BZW2+ Tumor Cells
128871	128871	4.32994	BZW2+ Tumor Cells
128872	128872	4.98079	BZW2+ Tumor Cells
128873	128873	5.01052	BZW2+ Tumor Cells
128874	128874	5.33553	BZW2+ Tumor Cells
128875	128875	5.18312	BZW2+ Tumor Cells
128876	128876	5.55896	BZW2+ Tumor Cells
128877	128877	5.46028	BZW2+ Tumor Cells
128878	128878	5.65123	BZW2+ Tumor Cells
128879	128879	5.62085	BZW2+ Tumor Cells
128880	128880	5.6184	BZW2+ Tumor Cells
128881	128881	5.80626	BZW2+ Tumor Cells
128882	128882	6.1138	BZW2+ Tumor Cells
128883	128883	6.04597	BZW2+ Tumor Cells
128884	128884	5.93186	BZW2+ Tumor Cells
128885	128885	6.11768	BZW2+ Tumor Cells
128886	128886	5.96908	BZW2+ Tumor Cells
128887	128887	5.30486	BZW2+ Tumor Cells
128888	128888	5.47378	BZW2+ Tumor Cells
128889	128889	5.4194	BZW2+ Tumor Cells
128890	128890	5.38608	BZW2+ Tumor Cells
128891	128891	5.5741	BZW2+ Tumor Cells
128892	128892	5.71613	BZW2+ Tumor Cells
128893	128893	5.77924	BZW2+ Tumor Cells
128894	128894	5.8049	BZW2+ Tumor Cells
128895	128895	5.83237	BZW2+ Tumor Cells
128896	128896	6.06391	BZW2+ Tumor Cells
128897	128897	5.95001	BZW2+ Tumor Cells
128898	128898	5.93515	BZW2+ Tumor Cells
128899	128899	5.641	BZW2+ Tumor Cells
128900	128900	5.68967	BZW2+ Tumor Cells
128901	128901	5.7471	BZW2+ Tumor Cells
128902	128902	5.87908	BZW2+ Tumor Cells
128903	128903	5.88921	BZW2+ Tumor Cells
128904	128904	5.91319	BZW2+ Tumor Cells
128905	128905	5.91502	BZW2+ Tumor Cells
128906	128906	6.10513	BZW2+ Tumor Cells
128907	128907	6.09098	BZW2+ Tumor Cells
128908	128908	5.94361	BZW2+ Tumor Cells
128909	128909	5.98641	BZW2+ Tumor Cells
128910	128910	5.85355	BZW2+ Tumor Cells
128911	128911	4.81277	BZW2+ Tumor Cells
128912	128912	5.36342	BZW2+ Tumor Cells
128913	128913	4.32512	BZW2+ Tumor Cells
128914	128914	4.1793	BZW2+ Tumor Cells
128915	128915	5.08988	BZW2+ Tumor Cells
128916	128916	3.27193	BZW2+ Tumor Cells
128917	128917	3.60121	BZW2+ Tumor Cells
128918	128918	3.09056	BZW2+ Tumor Cells
128919	128919	5.59427	BZW2+ Tumor Cells
128920	128920	4.9378	BZW2+ Tumor Cells
128921	128921	4.34899	BZW2+ Tumor Cells
128922	128922	4.91027	BZW2+ Tumor Cells
128923	128923	4.40517	BZW2+ Tumor Cells
128924	128924	4.68418	BZW2+ Tumor Cells
128925	128925	3.96532	BZW2+ Tumor Cells
128926	128926	5.57374	BZW2+ Tumor Cells
128927	128927	3.23099	BZW2+ Tumor Cells
128928	128928	3.9339	BZW2+ Tumor Cells
128929	128929	2.93642	BZW2+ Tumor Cells
128930	128930	5.26514	BZW2+ Tumor Cells
128931	128931	2.91958	BZW2+ Tumor Cells
128932	128932	2.91032	BZW2+ Tumor Cells
128933	128933	3.49171	BZW2+ Tumor Cells
128934	128934	4.15341	BZW2+ Tumor Cells
128935	128935	4.64149	BZW2+ Tumor Cells
128936	128936	3.60962	BZW2+ Tumor Cells
128937	128937	3.1873	BZW2+ Tumor Cells
128938	128938	5.60315	BZW2+ Tumor Cells
128939	128939	5.3721	BZW2+ Tumor Cells
128940	128940	5.93498	BZW2+ Tumor Cells
128941	128941	5.74804	BZW2+ Tumor Cells
128942	128942	5.81037	BZW2+ Tumor Cells
128943	128943	6.05782	BZW2+ Tumor Cells
128944	128944	5.85134	BZW2+ Tumor Cells
128945	128945	5.55661	BZW2+ Tumor Cells
128946	128946	5.23402	BZW2+ Tumor Cells
128947	128947	5.54972	BZW2+ Tumor Cells
128948	128948	5.62442	BZW2+ Tumor Cells
128949	128949	5.59977	BZW2+ Tumor Cells
128950	128950	5.58569	BZW2+ Tumor Cells
128951	128951	5.40701	BZW2+ Tumor Cells
128952	128952	5.28894	BZW2+ Tumor Cells
128953	128953	5.20145	BZW2+ Tumor Cells
128954	128954	6.05826	BZW2+ Tumor Cells
128955	128955	5.74482	BZW2+ Tumor Cells
128956	128956	6.01391	BZW2+ Tumor Cells
128957	128957	5.53562	BZW2+ Tumor Cells
128958	128958	5.85699	BZW2+ Tumor Cells
128959	128959	6.02984	BZW2+ Tumor Cells
128960	128960	5.35603	BZW2+ Tumor Cells
128961	128961	5.73167	BZW2+ Tumor Cells
128962	128962	5.64557	BZW2+ Tumor Cells
128963	128963	6.14871	BZW2+ Tumor Cells
128964	128964	5.93935	BZW2+ Tumor Cells
128965	128965	5.34449	BZW2+ Tumor Cells
128966	128966	5.72401	BZW2+ Tumor Cells
128967	128967	6.17063	BZW2+ Tumor Cells
128968	128968	5.89581	BZW2+ Tumor Cells
128969	128969	6.05877	BZW2+ Tumor Cells
128970	128970	5.45325	BZW2+ Tumor Cells
128971	128971	5.99855	BZW2+ Tumor Cells
128972	128972	5.66362	BZW2+ Tumor Cells
128973	128973	6.21198	BZW2+ Tumor Cells
128974	128974	5.93834	BZW2+ Tumor Cells
128975	128975	5.46758	BZW2+ Tumor Cells
128976	128976	5.6747	BZW2+ Tumor Cells
128977	128977	6.20955	BZW2+ Tumor Cells
128978	128978	5.83366	BZW2+ Tumor Cells
128979	128979	6.08803	BZW2+ Tumor Cells
128980	128980	6.25674	BZW2+ Tumor Cells
128981	128981	6.00746	BZW2+ Tumor Cells
128982	128982	5.77228	BZW2+ Tumor Cells
128983	128983	5.97747	BZW2+ Tumor Cells
128984	128984	5.84518	BZW2+ Tumor Cells
128985	128985	6.22951	BZW2+ Tumor Cells
128986	128986	6.01698	BZW2+ Tumor Cells
128987	128987	6.17893	BZW2+ Tumor Cells
128988	128988	6.41969	BZW2+ Tumor Cells
128989	128989	5.89464	BZW2+ Tumor Cells
128990	128990	6.01735	BZW2+ Tumor Cells
128991	128991	6.38094	BZW2+ Tumor Cells
128992	128992	6.14362	BZW2+ Tumor Cells
128993	128993	4.98015	BZW2+ Tumor Cells
128994	128994	4.75349	BZW2+ Tumor Cells
128995	128995	4.63019	BZW2+ Tumor Cells
128996	128996	4.70175	BZW2+ Tumor Cells
128997	128997	4.27539	BZW2+ Tumor Cells
128998	128998	3.16115	BZW2+ Tumor Cells
128999	128999	4.25675	BZW2+ Tumor Cells
129000	129000	3.93982	BZW2+ Tumor Cells
129001	129001	3.45164	BZW2+ Tumor Cells
129002	129002	2.893	BZW2+ Tumor Cells
129003	129003	4.63775	BZW2+ Tumor Cells
129004	129004	3.29142	BZW2+ Tumor Cells
129005	129005	3.13605	BZW2+ Tumor Cells
129006	129006	2.87899	BZW2+ Tumor Cells
129007	129007	3.17493	BZW2+ Tumor Cells
129008	129008	3.30872	BZW2+ Tumor Cells
129009	129009	3.88659	BZW2+ Tumor Cells
129010	129010	2.92807	BZW2+ Tumor Cells
129011	129011	3.09308	BZW2+ Tumor Cells
129012	129012	3.3992	BZW2+ Tumor Cells
129013	129013	3.546	BZW2+ Tumor Cells
129014	129014	3.33052	BZW2+ Tumor Cells
129015	129015	3.17825	BZW2+ Tumor Cells
129016	129016	5.58767	BZW2+ Tumor Cells
129017	129017	4.29689	BZW2+ Tumor Cells
129018	129018	4.87776	BZW2+ Tumor Cells
129019	129019	5.87967	BZW2+ Tumor Cells
129020	129020	5.41252	BZW2+ Tumor Cells
129021	129021	5.31594	BZW2+ Tumor Cells
129022	129022	5.76341	BZW2+ Tumor Cells
129023	129023	5.9968	BZW2+ Tumor Cells
129024	129024	5.907	BZW2+ Tumor Cells
129025	129025	5.64858	BZW2+ Tumor Cells
129026	129026	4.80838	BZW2+ Tumor Cells
129027	129027	4.70165	BZW2+ Tumor Cells
129028	129028	4.92357	BZW2+ Tumor Cells
129029	129029	4.85177	BZW2+ Tumor Cells
129030	129030	5.92291	BZW2+ Tumor Cells
129031	129031	5.18656	BZW2+ Tumor Cells
129032	129032	5.11061	BZW2+ Tumor Cells
129033	129033	5.15844	BZW2+ Tumor Cells
129034	129034	5.72373	BZW2+ Tumor Cells
129035	129035	5.95998	BZW2+ Tumor Cells
129036	129036	5.44029	BZW2+ Tumor Cells
129037	129037	5.68089	BZW2+ Tumor Cells
129038	129038	5.21052	BZW2+ Tumor Cells
129039	129039	5.24031	BZW2+ Tumor Cells
129040	129040	6.05035	BZW2+ Tumor Cells
129041	129041	5.43123	BZW2+ Tumor Cells
129042	129042	5.9181	BZW2+ Tumor Cells
129043	129043	5.48118	BZW2+ Tumor Cells
129044	129044	6.12401	BZW2+ Tumor Cells
129045	129045	5.88021	BZW2+ Tumor Cells
129046	129046	5.73876	BZW2+ Tumor Cells
129047	129047	5.68696	BZW2+ Tumor Cells
129048	129048	5.68685	BZW2+ Tumor Cells
129049	129049	6.18258	BZW2+ Tumor Cells
129050	129050	5.89814	BZW2+ Tumor Cells
129051	129051	6.03023	BZW2+ Tumor Cells
129052	129052	6.15546	BZW2+ Tumor Cells
129053	129053	5.95064	BZW2+ Tumor Cells
129054	129054	6.05615	BZW2+ Tumor Cells
129055	129055	5.86888	BZW2+ Tumor Cells
129056	129056	6.23743	BZW2+ Tumor Cells
129057	129057	6.0178	BZW2+ Tumor Cells
129058	129058	6.19611	BZW2+ Tumor Cells
129059	129059	6.29257	BZW2+ Tumor Cells
129060	129060	4.98753	BZW2+ Tumor Cells
129061	129061	4.73839	BZW2+ Tumor Cells
129062	129062	5.02219	BZW2+ Tumor Cells
129063	129063	4.51614	BZW2+ Tumor Cells
129064	129064	4.0333	BZW2+ Tumor Cells
129065	129065	4.65703	BZW2+ Tumor Cells
129066	129066	4.34592	BZW2+ Tumor Cells
129067	129067	3.85495	BZW2+ Tumor Cells
129068	129068	2.84781	BZW2+ Tumor Cells
129069	129069	6.42588	BZW2+ Tumor Cells
129070	129070	6.35213	BZW2+ Tumor Cells
129071	129071	6.2533	BZW2+ Tumor Cells
129072	129072	6.15406	BZW2+ Tumor Cells
129073	129073	6.35654	BZW2+ Tumor Cells
129074	129074	6.15278	BZW2+ Tumor Cells
129075	129075	6.20787	BZW2+ Tumor Cells
129076	129076	6.17273	BZW2+ Tumor Cells
129077	129077	6.27815	BZW2+ Tumor Cells
129078	129078	6.37256	BZW2+ Tumor Cells
129079	129079	6.34696	BZW2+ Tumor Cells
129080	129080	6.42927	BZW2+ Tumor Cells
129081	129081	6.37462	BZW2+ Tumor Cells
129082	129082	6.49503	BZW2+ Tumor Cells
129083	129083	6.46577	BZW2+ Tumor Cells
129084	129084	6.10145	BZW2+ Tumor Cells
129085	129085	6.08689	BZW2+ Tumor Cells
129086	129086	6.2962	BZW2+ Tumor Cells
129087	129087	6.12543	BZW2+ Tumor Cells
129088	129088	6.23387	BZW2+ Tumor Cells
129089	129089	6.29798	BZW2+ Tumor Cells
129090	129090	6.19544	BZW2+ Tumor Cells
129091	129091	6.25589	BZW2+ Tumor Cells
129092	129092	6.27978	BZW2+ Tumor Cells
129093	129093	6.18144	BZW2+ Tumor Cells
129094	129094	6.36909	BZW2+ Tumor Cells
129095	129095	6.4079	BZW2+ Tumor Cells
129096	129096	6.01585	BZW2+ Tumor Cells
129097	129097	6.28302	BZW2+ Tumor Cells
129098	129098	6.1631	BZW2+ Tumor Cells
129099	129099	6.50066	BZW2+ Tumor Cells
129100	129100	6.45571	BZW2+ Tumor Cells
129101	129101	6.42116	BZW2+ Tumor Cells
129102	129102	6.27633	BZW2+ Tumor Cells
129103	129103	6.08362	BZW2+ Tumor Cells
129104	129104	6.55724	BZW2+ Tumor Cells
129105	129105	6.275	BZW2+ Tumor Cells
129106	129106	6.01588	BZW2+ Tumor Cells
129107	129107	6.3865	BZW2+ Tumor Cells
129108	129108	6.40516	BZW2+ Tumor Cells
129109	129109	6.19325	BZW2+ Tumor Cells
129110	129110	6.27139	BZW2+ Tumor Cells
129111	129111	6.12413	BZW2+ Tumor Cells
129112	129112	6.53298	BZW2+ Tumor Cells
129113	129113	6.14186	BZW2+ Tumor Cells
129114	129114	6.03495	BZW2+ Tumor Cells
129115	129115	6.28098	BZW2+ Tumor Cells
129116	129116	6.45939	BZW2+ Tumor Cells
129117	129117	6.06219	BZW2+ Tumor Cells
129118	129118	6.43035	BZW2+ Tumor Cells
129119	129119	6.17677	BZW2+ Tumor Cells
129120	129120	6.06794	BZW2+ Tumor Cells
129121	129121	6.25066	BZW2+ Tumor Cells
129122	129122	6.38637	BZW2+ Tumor Cells
129123	129123	6.29788	BZW2+ Tumor Cells
129124	129124	6.27259	BZW2+ Tumor Cells
129125	129125	6.15162	BZW2+ Tumor Cells
129126	129126	6.09433	BZW2+ Tumor Cells
129127	129127	6.10276	BZW2+ Tumor Cells
129128	129128	5.12729	BZW2+ Tumor Cells
129129	129129	5.49732	BZW2+ Tumor Cells
129130	129130	5.33233	BZW2+ Tumor Cells
129131	129131	5.4517	BZW2+ Tumor Cells
129132	129132	5.19472	BZW2+ Tumor Cells
129133	129133	5.66397	BZW2+ Tumor Cells
129134	129134	5.49507	BZW2+ Tumor Cells
129135	129135	5.61466	BZW2+ Tumor Cells
129136	129136	5.77556	BZW2+ Tumor Cells
129137	129137	5.36644	BZW2+ Tumor Cells
129138	129138	5.57514	BZW2+ Tumor Cells
129139	129139	5.48565	BZW2+ Tumor Cells
129140	129140	5.19833	BZW2+ Tumor Cells
129141	129141	5.32914	BZW2+ Tumor Cells
129142	129142	4.15372	BZW2+ Tumor Cells
129143	129143	5.28805	BZW2+ Tumor Cells
129144	129144	5.21263	BZW2+ Tumor Cells
129145	129145	4.5828	BZW2+ Tumor Cells
129146	129146	4.87404	BZW2+ Tumor Cells
129147	129147	5.04517	BZW2+ Tumor Cells
129148	129148	5.08824	BZW2+ Tumor Cells
129149	129149	5.34996	BZW2+ Tumor Cells
129150	129150	5.58809	BZW2+ Tumor Cells
129151	129151	5.49066	BZW2+ Tumor Cells
129152	129152	5.43581	BZW2+ Tumor Cells
129153	129153	5.03519	BZW2+ Tumor Cells
129154	129154	5.43199	BZW2+ Tumor Cells
129155	129155	4.92899	BZW2+ Tumor Cells
129156	129156	5.46284	BZW2+ Tumor Cells
129157	129157	4.50538	BZW2+ Tumor Cells
129158	129158	5.25159	BZW2+ Tumor Cells
129159	129159	4.24561	BZW2+ Tumor Cells
129160	129160	4.71968	BZW2+ Tumor Cells
129161	129161	5.00285	BZW2+ Tumor Cells
129162	129162	5.40965	BZW2+ Tumor Cells
129163	129163	4.18183	BZW2+ Tumor Cells
129164	129164	4.60897	BZW2+ Tumor Cells
129165	129165	5.07972	BZW2+ Tumor Cells
129166	129166	2.39931	BZW2+ Tumor Cells
129167	129167	3.49182	BZW2+ Tumor Cells
129168	129168	3.50991	BZW2+ Tumor Cells
129169	129169	5.24481	BZW2+ Tumor Cells
129170	129170	4.03116	BZW2+ Tumor Cells
129171	129171	4.06946	BZW2+ Tumor Cells
129172	129172	3.05493	BZW2+ Tumor Cells
129173	129173	5.21806	BZW2+ Tumor Cells
129174	129174	3.66389	BZW2+ Tumor Cells
129175	129175	6.17183	BZW2+ Tumor Cells
129176	129176	6.32757	BZW2+ Tumor Cells
129177	129177	6.32887	BZW2+ Tumor Cells
129178	129178	6.20096	BZW2+ Tumor Cells
129179	129179	6.28798	BZW2+ Tumor Cells
129180	129180	6.37832	BZW2+ Tumor Cells
129181	129181	5.9971	BZW2+ Tumor Cells
129182	129182	6.36653	BZW2+ Tumor Cells
129183	129183	6.19796	BZW2+ Tumor Cells
129184	129184	6.28142	BZW2+ Tumor Cells
129185	129185	6.08942	BZW2+ Tumor Cells
129186	129186	6.3259	BZW2+ Tumor Cells
129187	129187	5.81704	BZW2+ Tumor Cells
129188	129188	6.04568	BZW2+ Tumor Cells
129189	129189	5.84966	BZW2+ Tumor Cells
129190	129190	6.17775	BZW2+ Tumor Cells
129191	129191	6.21678	BZW2+ Tumor Cells
129192	129192	6.35389	BZW2+ Tumor Cells
129193	129193	6.07222	BZW2+ Tumor Cells
129194	129194	5.86212	BZW2+ Tumor Cells
129195	129195	5.6243	BZW2+ Tumor Cells
129196	129196	6.19986	BZW2+ Tumor Cells
129197	129197	5.595	BZW2+ Tumor Cells
129198	129198	5.90157	BZW2+ Tumor Cells
129199	129199	5.81632	BZW2+ Tumor Cells
129200	129200	6.22258	BZW2+ Tumor Cells
129201	129201	6.00279	BZW2+ Tumor Cells
129202	129202	5.62926	BZW2+ Tumor Cells
129203	129203	5.36898	BZW2+ Tumor Cells
129204	129204	5.27756	BZW2+ Tumor Cells
129205	129205	5.75323	BZW2+ Tumor Cells
129206	129206	5.95921	BZW2+ Tumor Cells
129207	129207	5.32559	BZW2+ Tumor Cells
129208	129208	5.18834	BZW2+ Tumor Cells
129209	129209	5.71842	BZW2+ Tumor Cells
129210	129210	5.41769	BZW2+ Tumor Cells
129211	129211	5.89737	BZW2+ Tumor Cells
129212	129212	6.13583	BZW2+ Tumor Cells
129213	129213	5.48288	BZW2+ Tumor Cells
129214	129214	5.76271	BZW2+ Tumor Cells
129215	129215	5.85677	BZW2+ Tumor Cells
129216	129216	5.48244	BZW2+ Tumor Cells
129217	129217	5.48435	BZW2+ Tumor Cells
129218	129218	5.67872	BZW2+ Tumor Cells
129219	129219	5.40626	BZW2+ Tumor Cells
129220	129220	5.53701	BZW2+ Tumor Cells
129221	129221	5.1135	BZW2+ Tumor Cells
129222	129222	5.08757	BZW2+ Tumor Cells
129223	129223	6.09396	BZW2+ Tumor Cells
129224	129224	4.79236	BZW2+ Tumor Cells
129225	129225	4.84798	BZW2+ Tumor Cells
129226	129226	6.10131	BZW2+ Tumor Cells
129227	129227	5.94846	BZW2+ Tumor Cells
129228	129228	4.98544	BZW2+ Tumor Cells
129229	129229	5.72082	BZW2+ Tumor Cells
129230	129230	6.09377	BZW2+ Tumor Cells
129231	129231	5.3057	BZW2+ Tumor Cells
129232	129232	5.60099	BZW2+ Tumor Cells
129233	129233	5.85442	BZW2+ Tumor Cells
129234	129234	5.30207	BZW2+ Tumor Cells
129235	129235	5.94381	BZW2+ Tumor Cells
129236	129236	4.17336	BZW2+ Tumor Cells
129237	129237	4.47585	BZW2+ Tumor Cells
129238	129238	5.66857	BZW2+ Tumor Cells
129239	129239	5.76521	BZW2+ Tumor Cells
129240	129240	5.64513	BZW2+ Tumor Cells
129241	129241	4.99135	BZW2+ Tumor Cells
129242	129242	5.57874	BZW2+ Tumor Cells
129243	129243	4.85956	BZW2+ Tumor Cells
129244	129244	5.54519	BZW2+ Tumor Cells
129245	129245	5.16763	BZW2+ Tumor Cells
129246	129246	5.03771	BZW2+ Tumor Cells
129247	129247	5.33882	BZW2+ Tumor Cells
129248	129248	5.03638	BZW2+ Tumor Cells
129249	129249	5.15178	BZW2+ Tumor Cells
129250	129250	5.05437	BZW2+ Tumor Cells
129251	129251	5.20478	BZW2+ Tumor Cells
129252	129252	4.80283	BZW2+ Tumor Cells
129253	129253	4.72252	BZW2+ Tumor Cells
129254	129254	5.19958	BZW2+ Tumor Cells
129255	129255	4.05323	BZW2+ Tumor Cells
129256	129256	3.9244	BZW2+ Tumor Cells
129257	129257	5.43061	BZW2+ Tumor Cells
129258	129258	5.75442	BZW2+ Tumor Cells
129259	129259	5.61686	BZW2+ Tumor Cells
129260	129260	5.10226	BZW2+ Tumor Cells
129261	129261	4.921	BZW2+ Tumor Cells
129262	129262	5.27155	BZW2+ Tumor Cells
129263	129263	5.91353	BZW2+ Tumor Cells
129264	129264	5.42986	BZW2+ Tumor Cells
129265	129265	4.59056	BZW2+ Tumor Cells
129266	129266	4.9557	BZW2+ Tumor Cells
129267	129267	5.21318	BZW2+ Tumor Cells
129268	129268	5.70082	BZW2+ Tumor Cells
129269	129269	5.92705	BZW2+ Tumor Cells
129270	129270	5.68691	BZW2+ Tumor Cells
129271	129271	5.5403	BZW2+ Tumor Cells
129272	129272	4.6317	BZW2+ Tumor Cells
129273	129273	5.77232	BZW2+ Tumor Cells
129274	129274	5.15145	BZW2+ Tumor Cells
129275	129275	5.94855	BZW2+ Tumor Cells
129276	129276	4.95071	BZW2+ Tumor Cells
129277	129277	4.45975	BZW2+ Tumor Cells
129278	129278	5.81381	BZW2+ Tumor Cells
129279	129279	5.3618	BZW2+ Tumor Cells
129280	129280	5.99897	BZW2+ Tumor Cells
129281	129281	3.95496	BZW2+ Tumor Cells
129282	129282	5.34762	BZW2+ Tumor Cells
129283	129283	5.74537	BZW2+ Tumor Cells
129284	129284	5.96255	BZW2+ Tumor Cells
129285	129285	4.21166	BZW2+ Tumor Cells
129286	129286	6.49906	BZW2+ Tumor Cells
129287	129287	6.46945	BZW2+ Tumor Cells
129288	129288	6.52913	BZW2+ Tumor Cells
129289	129289	6.52178	BZW2+ Tumor Cells
129290	129290	6.51411	BZW2+ Tumor Cells
129291	129291	6.39928	BZW2+ Tumor Cells
129292	129292	6.43093	BZW2+ Tumor Cells
129293	129293	6.36603	BZW2+ Tumor Cells
129294	129294	6.31636	BZW2+ Tumor Cells
129295	129295	6.18926	BZW2+ Tumor Cells
129296	129296	6.30345	BZW2+ Tumor Cells
129297	129297	6.17106	BZW2+ Tumor Cells
129298	129298	6.19998	BZW2+ Tumor Cells
129299	129299	6.04612	BZW2+ Tumor Cells
129300	129300	6.02222	BZW2+ Tumor Cells
129301	129301	6.16462	BZW2+ Tumor Cells
129302	129302	6.13806	BZW2+ Tumor Cells
129303	129303	5.99534	BZW2+ Tumor Cells
129304	129304	6.04007	BZW2+ Tumor Cells
129305	129305	5.93357	BZW2+ Tumor Cells
129306	129306	5.84198	BZW2+ Tumor Cells
129307	129307	5.69123	BZW2+ Tumor Cells
129308	129308	5.88686	BZW2+ Tumor Cells
129309	129309	5.80352	BZW2+ Tumor Cells
129310	129310	5.63718	BZW2+ Tumor Cells
129311	129311	5.84542	BZW2+ Tumor Cells
129312	129312	5.61973	BZW2+ Tumor Cells
129313	129313	5.66269	BZW2+ Tumor Cells
129314	129314	5.58795	BZW2+ Tumor Cells
129315	129315	5.27759	BZW2+ Tumor Cells
129316	129316	5.23727	BZW2+ Tumor Cells
129317	129317	5.68433	BZW2+ Tumor Cells
129318	129318	5.29242	BZW2+ Tumor Cells
129319	129319	5.3295	BZW2+ Tumor Cells
129320	129320	5.45392	BZW2+ Tumor Cells
129321	129321	4.86005	BZW2+ Tumor Cells
129322	129322	4.92819	BZW2+ Tumor Cells
129323	129323	5.03112	BZW2+ Tumor Cells
129324	129324	5.45052	BZW2+ Tumor Cells
129325	129325	5.16322	BZW2+ Tumor Cells
129326	129326	4.40867	BZW2+ Tumor Cells
129327	129327	4.1998	BZW2+ Tumor Cells
129328	129328	4.36229	BZW2+ Tumor Cells
129329	129329	4.71726	BZW2+ Tumor Cells
129330	129330	5.16498	BZW2+ Tumor Cells
129331	129331	4.88338	BZW2+ Tumor Cells
129332	129332	4.42051	BZW2+ Tumor Cells
129333	129333	3.37251	BZW2+ Tumor Cells
129334	129334	6.24303	BZW2+ Tumor Cells
129335	129335	6.34892	BZW2+ Tumor Cells
129336	129336	6.26579	BZW2+ Tumor Cells
129337	129337	6.22472	BZW2+ Tumor Cells
129338	129338	6.0376	BZW2+ Tumor Cells
129339	129339	5.85998	BZW2+ Tumor Cells
129340	129340	6.29162	BZW2+ Tumor Cells
129341	129341	6.12218	BZW2+ Tumor Cells
129342	129342	6.30891	BZW2+ Tumor Cells
129343	129343	6.06984	BZW2+ Tumor Cells
129344	129344	6.14474	BZW2+ Tumor Cells
129345	129345	5.66541	BZW2+ Tumor Cells
129346	129346	5.32997	BZW2+ Tumor Cells
129347	129347	5.60959	BZW2+ Tumor Cells
129348	129348	5.75467	BZW2+ Tumor Cells
129349	129349	5.53136	BZW2+ Tumor Cells
129350	129350	5.91865	BZW2+ Tumor Cells
129351	129351	5.95174	BZW2+ Tumor Cells
129352	129352	5.98753	BZW2+ Tumor Cells
129353	129353	6.1249	BZW2+ Tumor Cells
129354	129354	6.21234	BZW2+ Tumor Cells
129355	129355	6.10905	BZW2+ Tumor Cells
129356	129356	5.87841	BZW2+ Tumor Cells
129357	129357	4.67663	BZW2+ Tumor Cells
129358	129358	4.17228	BZW2+ Tumor Cells
129359	129359	3.0143	BZW2+ Tumor Cells
129360	129360	4.74704	BZW2+ Tumor Cells
129361	129361	3.38776	BZW2+ Tumor Cells
129362	129362	4.22736	BZW2+ Tumor Cells
129363	129363	3.80862	BZW2+ Tumor Cells
129364	129364	4.46517	BZW2+ Tumor Cells
129365	129365	4.437	BZW2+ Tumor Cells
129366	129366	4.21163	BZW2+ Tumor Cells
129367	129367	4.7467	BZW2+ Tumor Cells
129368	129368	4.36545	BZW2+ Tumor Cells
129369	129369	4.9194	BZW2+ Tumor Cells
129370	129370	4.43343	BZW2+ Tumor Cells
129371	129371	4.89156	BZW2+ Tumor Cells
129372	129372	4.61918	BZW2+ Tumor Cells
129373	129373	4.85368	BZW2+ Tumor Cells
129374	129374	4.9041	BZW2+ Tumor Cells
129375	129375	4.55101	BZW2+ Tumor Cells
129376	129376	4.88015	BZW2+ Tumor Cells
129377	129377	5.06229	BZW2+ Tumor Cells
129378	129378	5.24635	BZW2+ Tumor Cells
129379	129379	4.75715	BZW2+ Tumor Cells
129380	129380	4.22004	BZW2+ Tumor Cells
129381	129381	4.7491	BZW2+ Tumor Cells
129382	129382	4.10859	BZW2+ Tumor Cells
129383	129383	3.80023	BZW2+ Tumor Cells
129384	129384	2.97077	BZW2+ Tumor Cells
129385	129385	4.274	BZW2+ Tumor Cells
129386	129386	4.95031	BZW2+ Tumor Cells
129387	129387	4.75688	BZW2+ Tumor Cells
129388	129388	5.04343	BZW2+ Tumor Cells
129389	129389	5.77752	BZW2+ Tumor Cells
129390	129390	5.94816	BZW2+ Tumor Cells
129391	129391	5.96752	BZW2+ Tumor Cells
129392	129392	5.72544	BZW2+ Tumor Cells
129393	129393	5.83116	BZW2+ Tumor Cells
129394	129394	5.83814	BZW2+ Tumor Cells
129395	129395	5.77576	BZW2+ Tumor Cells
129396	129396	5.56803	BZW2+ Tumor Cells
129397	129397	5.89711	BZW2+ Tumor Cells
129398	129398	5.75098	BZW2+ Tumor Cells
129399	129399	5.92873	BZW2+ Tumor Cells
129400	129400	5.71697	BZW2+ Tumor Cells
129401	129401	5.78204	BZW2+ Tumor Cells
129402	129402	5.95523	BZW2+ Tumor Cells
129403	129403	5.90761	BZW2+ Tumor Cells
129404	129404	6.03416	BZW2+ Tumor Cells
129405	129405	6.07221	BZW2+ Tumor Cells
129406	129406	6.01743	BZW2+ Tumor Cells
129407	129407	6.18414	BZW2+ Tumor Cells
129408	129408	6.30556	BZW2+ Tumor Cells
129409	129409	6.36516	BZW2+ Tumor Cells
129410	129410	6.34098	BZW2+ Tumor Cells
129411	129411	6.32274	BZW2+ Tumor Cells
129412	129412	6.43891	BZW2+ Tumor Cells
129413	129413	2.92831	BZW2+ Tumor Cells
129414	129414	4.05692	BZW2+ Tumor Cells
129415	129415	4.67454	BZW2+ Tumor Cells
129416	129416	5.58139	BZW2+ Tumor Cells
129417	129417	5.06718	BZW2+ Tumor Cells
129418	129418	3.84968	BZW2+ Tumor Cells
129419	129419	5.34997	BZW2+ Tumor Cells
129420	129420	4.80118	BZW2+ Tumor Cells
129421	129421	5.18884	BZW2+ Tumor Cells
129422	129422	5.49755	BZW2+ Tumor Cells
129423	129423	4.78844	BZW2+ Tumor Cells
129424	129424	5.17982	BZW2+ Tumor Cells
129425	129425	5.76683	BZW2+ Tumor Cells
129426	129426	4.70246	BZW2+ Tumor Cells
129427	129427	5.2329	BZW2+ Tumor Cells
129428	129428	5.58148	BZW2+ Tumor Cells
129429	129429	5.28839	BZW2+ Tumor Cells
129430	129430	5.88022	BZW2+ Tumor Cells
129431	129431	5.43473	BZW2+ Tumor Cells
129432	129432	5.99197	BZW2+ Tumor Cells
129433	129433	5.79838	BZW2+ Tumor Cells
129434	129434	5.35477	BZW2+ Tumor Cells
129435	129435	5.68379	BZW2+ Tumor Cells
129436	129436	5.64252	BZW2+ Tumor Cells
129437	129437	6.10723	BZW2+ Tumor Cells
129438	129438	5.57065	BZW2+ Tumor Cells
129439	129439	5.77906	BZW2+ Tumor Cells
129440	129440	5.73218	BZW2+ Tumor Cells
129441	129441	6.24684	BZW2+ Tumor Cells
129442	129442	5.79085	BZW2+ Tumor Cells
129443	129443	5.92406	BZW2+ Tumor Cells
129444	129444	5.94627	BZW2+ Tumor Cells
129445	129445	5.9503	BZW2+ Tumor Cells
129446	129446	5.94425	BZW2+ Tumor Cells
129447	129447	6.05998	BZW2+ Tumor Cells
129448	129448	3.27092	BZW2+ Tumor Cells
129449	129449	4.15179	BZW2+ Tumor Cells
129450	129450	4.2348	BZW2+ Tumor Cells
129451	129451	4.13981	BZW2+ Tumor Cells
129452	129452	4.47835	BZW2+ Tumor Cells
129453	129453	3.98513	BZW2+ Tumor Cells
129454	129454	3.35805	BZW2+ Tumor Cells
129455	129455	4.84996	BZW2+ Tumor Cells
129456	129456	5.19363	BZW2+ Tumor Cells
129457	129457	5.00856	BZW2+ Tumor Cells
129458	129458	5.32147	BZW2+ Tumor Cells
129459	129459	5.81258	BZW2+ Tumor Cells
129460	129460	5.47768	BZW2+ Tumor Cells
129461	129461	5.32236	BZW2+ Tumor Cells
129462	129462	5.57965	BZW2+ Tumor Cells
129463	129463	5.31565	BZW2+ Tumor Cells
129464	129464	5.02501	BZW2+ Tumor Cells
129465	129465	5.4552	BZW2+ Tumor Cells
129466	129466	4.86876	BZW2+ Tumor Cells
129467	129467	4.91406	BZW2+ Tumor Cells
129468	129468	5.16546	BZW2+ Tumor Cells
129469	129469	4.47871	BZW2+ Tumor Cells
129470	129470	4.38726	BZW2+ Tumor Cells
129471	129471	4.74887	BZW2+ Tumor Cells
129472	129472	5.14689	BZW2+ Tumor Cells
129473	129473	4.63706	BZW2+ Tumor Cells
129474	129474	3.69864	BZW2+ Tumor Cells
129475	129475	3.26315	BZW2+ Tumor Cells
129476	129476	3.73422	BZW2+ Tumor Cells
129477	129477	3.29373	BZW2+ Tumor Cells
129478	129478	4.52706	BZW2+ Tumor Cells
129479	129479	2.99858	BZW2+ Tumor Cells
129480	129480	4.23033	BZW2+ Tumor Cells
129481	129481	3.8679	BZW2+ Tumor Cells
129482	129482	3.0824	BZW2+ Tumor Cells
129483	129483	2.8397	BZW2+ Tumor Cells
129484	129484	3.8105	BZW2+ Tumor Cells
129485	129485	3.61228	BZW2+ Tumor Cells
129486	129486	3.86756	BZW2+ Tumor Cells
129487	129487	3.524	BZW2+ Tumor Cells
129488	129488	2.75404	BZW2+ Tumor Cells
129489	129489	2.82817	BZW2+ Tumor Cells
129490	129490	4.2707	BZW2+ Tumor Cells
129491	129491	3.94632	BZW2+ Tumor Cells
129492	129492	4.41386	BZW2+ Tumor Cells
129493	129493	6.06118	BZW2+ Tumor Cells
129494	129494	5.8744	BZW2+ Tumor Cells
129495	129495	6.1501	BZW2+ Tumor Cells
129496	129496	5.99592	BZW2+ Tumor Cells
129497	129497	6.29722	BZW2+ Tumor Cells
129498	129498	5.91117	BZW2+ Tumor Cells
129499	129499	6.17956	BZW2+ Tumor Cells
129500	129500	6.30055	BZW2+ Tumor Cells
129501	129501	6.17624	BZW2+ Tumor Cells
129502	129502	6.34753	BZW2+ Tumor Cells
129503	129503	6.12972	BZW2+ Tumor Cells
129504	129504	6.0795	BZW2+ Tumor Cells
129505	129505	6.20623	BZW2+ Tumor Cells
129506	129506	6.24846	BZW2+ Tumor Cells
129507	129507	6.2499	BZW2+ Tumor Cells
129508	129508	6.11286	BZW2+ Tumor Cells
129509	129509	6.36771	BZW2+ Tumor Cells
129510	129510	6.38589	BZW2+ Tumor Cells
129511	129511	6.01409	BZW2+ Tumor Cells
129512	129512	6.26644	BZW2+ Tumor Cells
129513	129513	6.4254	BZW2+ Tumor Cells
129514	129514	6.10417	BZW2+ Tumor Cells
129515	129515	6.49873	BZW2+ Tumor Cells
129516	129516	6.35813	BZW2+ Tumor Cells
129517	129517	6.42897	BZW2+ Tumor Cells
129518	129518	6.10678	BZW2+ Tumor Cells
129519	129519	6.23554	BZW2+ Tumor Cells
129520	129520	6.07119	BZW2+ Tumor Cells
129521	129521	6.06233	BZW2+ Tumor Cells
129522	129522	6.19524	BZW2+ Tumor Cells
129523	129523	6.38349	BZW2+ Tumor Cells
129524	129524	6.51095	BZW2+ Tumor Cells
129525	129525	6.32949	BZW2+ Tumor Cells
129526	129526	6.49414	BZW2+ Tumor Cells
129527	129527	6.10236	BZW2+ Tumor Cells
129528	129528	6.4844	BZW2+ Tumor Cells
129529	129529	6.27129	BZW2+ Tumor Cells
129530	129530	6.47195	BZW2+ Tumor Cells
129531	129531	6.41984	BZW2+ Tumor Cells
129532	129532	5.98329	BZW2+ Tumor Cells
129533	129533	5.83775	BZW2+ Tumor Cells
129534	129534	5.75132	BZW2+ Tumor Cells
129535	129535	5.70317	BZW2+ Tumor Cells
129536	129536	5.59187	BZW2+ Tumor Cells
129537	129537	5.4363	BZW2+ Tumor Cells
129538	129538	5.56239	BZW2+ Tumor Cells
129539	129539	5.7691	BZW2+ Tumor Cells
129540	129540	5.64673	BZW2+ Tumor Cells
129541	129541	5.56788	BZW2+ Tumor Cells
129542	129542	5.53716	BZW2+ Tumor Cells
129543	129543	5.50867	BZW2+ Tumor Cells
129544	129544	5.27224	BZW2+ Tumor Cells
129545	129545	5.55864	BZW2+ Tumor Cells
129546	129546	5.2452	BZW2+ Tumor Cells
129547	129547	5.18357	BZW2+ Tumor Cells
129548	129548	5.27566	BZW2+ Tumor Cells
129549	129549	5.28432	BZW2+ Tumor Cells
129550	129550	4.86886	BZW2+ Tumor Cells
129551	129551	5.21227	BZW2+ Tumor Cells
129552	129552	5.2162	BZW2+ Tumor Cells
129553	129553	4.81104	BZW2+ Tumor Cells
129554	129554	4.82149	BZW2+ Tumor Cells
129555	129555	4.77567	BZW2+ Tumor Cells
129556	129556	4.89317	BZW2+ Tumor Cells
129557	129557	5.13184	BZW2+ Tumor Cells
129558	129558	5.20484	BZW2+ Tumor Cells
129559	129559	4.27707	BZW2+ Tumor Cells
129560	129560	4.11586	BZW2+ Tumor Cells
129561	129561	4.7313	BZW2+ Tumor Cells
129562	129562	4.8627	BZW2+ Tumor Cells
129563	129563	4.17061	BZW2+ Tumor Cells
129564	129564	3.89181	BZW2+ Tumor Cells
129565	129565	4.22043	BZW2+ Tumor Cells
129566	129566	2.8391	BZW2+ Tumor Cells
129567	129567	3.99946	BZW2+ Tumor Cells
129568	129568	3.13619	BZW2+ Tumor Cells
129569	129569	4.85848	BZW2+ Tumor Cells
129570	129570	3.18797	BZW2+ Tumor Cells
129571	129571	4.45246	BZW2+ Tumor Cells
129572	129572	3.85571	BZW2+ Tumor Cells
129573	129573	4.41342	BZW2+ Tumor Cells
129574	129574	3.95303	BZW2+ Tumor Cells
129575	129575	2.81673	BZW2+ Tumor Cells
129576	129576	4.931	BZW2+ Tumor Cells
129577	129577	4.03026	BZW2+ Tumor Cells
129578	129578	4.63513	BZW2+ Tumor Cells
129579	129579	3.44321	BZW2+ Tumor Cells
129580	129580	5.28627	BZW2+ Tumor Cells
129581	129581	4.84871	BZW2+ Tumor Cells
129582	129582	3.47929	BZW2+ Tumor Cells
129583	129583	4.01684	BZW2+ Tumor Cells
129584	129584	4.44968	BZW2+ Tumor Cells
129585	129585	3.56612	BZW2+ Tumor Cells
129586	129586	4.08001	BZW2+ Tumor Cells
129587	129587	4.95207	BZW2+ Tumor Cells
129588	129588	4.37218	BZW2+ Tumor Cells
129589	129589	4.54503	BZW2+ Tumor Cells
129590	129590	4.22109	BZW2+ Tumor Cells
129591	129591	4.87894	BZW2+ Tumor Cells
129592	129592	5.2297	BZW2+ Tumor Cells
129593	129593	4.78921	BZW2+ Tumor Cells
129594	129594	4.94285	BZW2+ Tumor Cells
129595	129595	5.03661	BZW2+ Tumor Cells
129596	129596	5.5278	BZW2+ Tumor Cells
129597	129597	5.50559	BZW2+ Tumor Cells
129598	129598	5.24109	BZW2+ Tumor Cells
129599	129599	5.59168	BZW2+ Tumor Cells
129600	129600	5.3559	BZW2+ Tumor Cells
129601	129601	5.36805	BZW2+ Tumor Cells
129602	129602	5.76371	BZW2+ Tumor Cells
129603	129603	5.65737	BZW2+ Tumor Cells
129604	129604	5.56256	BZW2+ Tumor Cells
129605	129605	5.6955	BZW2+ Tumor Cells
129606	129606	5.85777	BZW2+ Tumor Cells
129607	129607	5.70316	BZW2+ Tumor Cells
129608	129608	5.76199	BZW2+ Tumor Cells
129609	129609	5.93726	BZW2+ Tumor Cells
129610	129610	6.04471	BZW2+ Tumor Cells
129611	129611	5.89596	BZW2+ Tumor Cells
129612	129612	5.9596	BZW2+ Tumor Cells
129613	129613	6.02931	BZW2+ Tumor Cells
129614	129614	6.05658	BZW2+ Tumor Cells
129615	129615	6.11525	BZW2+ Tumor Cells
129616	129616	6.26421	BZW2+ Tumor Cells
129617	129617	6.1358	BZW2+ Tumor Cells
129618	129618	6.12993	BZW2+ Tumor Cells
129619	129619	6.22137	BZW2+ Tumor Cells
129620	129620	6.23288	BZW2+ Tumor Cells
129621	129621	6.26783	BZW2+ Tumor Cells
129622	129622	6.30393	BZW2+ Tumor Cells
129623	129623	6.36061	BZW2+ Tumor Cells
129624	129624	6.31855	BZW2+ Tumor Cells
129625	129625	6.40963	BZW2+ Tumor Cells
129626	129626	6.41945	BZW2+ Tumor Cells
129627	129627	6.45936	BZW2+ Tumor Cells
129628	129628	6.43204	BZW2+ Tumor Cells
129629	129629	2.7327	BZW2+ Tumor Cells
129630	129630	3.26493	BZW2+ Tumor Cells
129631	129631	5.94747	BZW2+ Tumor Cells
129632	129632	6.05417	BZW2+ Tumor Cells
129633	129633	3.70038	BZW2+ Tumor Cells
129634	129634	5.18649	BZW2+ Tumor Cells
129635	129635	3.51502	BZW2+ Tumor Cells
129636	129636	5.14915	BZW2+ Tumor Cells
129637	129637	5.32359	BZW2+ Tumor Cells
129638	129638	4.69379	BZW2+ Tumor Cells
129639	129639	5.14535	BZW2+ Tumor Cells
129640	129640	5.4655	BZW2+ Tumor Cells
129641	129641	4.79488	BZW2+ Tumor Cells
129642	129642	5.23749	BZW2+ Tumor Cells
129643	129643	4.57829	BZW2+ Tumor Cells
129644	129644	5.37408	BZW2+ Tumor Cells
129645	129645	5.85992	BZW2+ Tumor Cells
129646	129646	5.42738	BZW2+ Tumor Cells
129647	129647	5.59796	BZW2+ Tumor Cells
129648	129648	5.57575	BZW2+ Tumor Cells
129649	129649	6.19823	BZW2+ Tumor Cells
129650	129650	6.22838	BZW2+ Tumor Cells
129651	129651	6.19007	BZW2+ Tumor Cells
129652	129652	5.56737	BZW2+ Tumor Cells
129653	129653	5.85414	BZW2+ Tumor Cells
129654	129654	5.72419	BZW2+ Tumor Cells
129655	129655	5.92101	BZW2+ Tumor Cells
129656	129656	5.36041	BZW2+ Tumor Cells
129657	129657	6.11698	BZW2+ Tumor Cells
129658	129658	5.43415	BZW2+ Tumor Cells
129659	129659	5.25358	BZW2+ Tumor Cells
129660	129660	5.19888	BZW2+ Tumor Cells
129661	129661	5.58485	BZW2+ Tumor Cells
129662	129662	5.15553	BZW2+ Tumor Cells
129663	129663	5.51666	BZW2+ Tumor Cells
129664	129664	5.74509	BZW2+ Tumor Cells
129665	129665	4.99747	BZW2+ Tumor Cells
129666	129666	5.07526	BZW2+ Tumor Cells
129667	129667	5.15366	BZW2+ Tumor Cells
129668	129668	5.20498	BZW2+ Tumor Cells
129669	129669	5.05913	BZW2+ Tumor Cells
129670	129670	6.09616	BZW2+ Tumor Cells
129671	129671	6.04977	BZW2+ Tumor Cells
129672	129672	6.09242	BZW2+ Tumor Cells
129673	129673	4.7752	BZW2+ Tumor Cells
129674	129674	5.42909	BZW2+ Tumor Cells
129675	129675	5.78968	BZW2+ Tumor Cells
129676	129676	5.13242	BZW2+ Tumor Cells
129677	129677	5.88837	BZW2+ Tumor Cells
129678	129678	5.1054	BZW2+ Tumor Cells
129679	129679	4.58121	BZW2+ Tumor Cells
129680	129680	4.74068	BZW2+ Tumor Cells
129681	129681	6.06652	BZW2+ Tumor Cells
129682	129682	4.27634	BZW2+ Tumor Cells
129683	129683	5.65548	BZW2+ Tumor Cells
129684	129684	4.69989	BZW2+ Tumor Cells
129685	129685	5.29642	BZW2+ Tumor Cells
129686	129686	4.21523	BZW2+ Tumor Cells
129687	129687	3.65967	BZW2+ Tumor Cells
129688	129688	3.74739	BZW2+ Tumor Cells
129689	129689	4.6899	BZW2+ Tumor Cells
129690	129690	5.9557	BZW2+ Tumor Cells
129691	129691	5.44896	BZW2+ Tumor Cells
129692	129692	6.09361	BZW2+ Tumor Cells
129693	129693	3.9769	BZW2+ Tumor Cells
129694	129694	5.73449	BZW2+ Tumor Cells
129695	129695	5.05618	BZW2+ Tumor Cells
129696	129696	4.62789	BZW2+ Tumor Cells
129697	129697	4.09917	BZW2+ Tumor Cells
129698	129698	3.01884	BZW2+ Tumor Cells
129699	129699	5.76847	BZW2+ Tumor Cells
129700	129700	3.71754	BZW2+ Tumor Cells
129701	129701	4.34118	BZW2+ Tumor Cells
129702	129702	4.97877	BZW2+ Tumor Cells
129703	129703	2.70946	BZW2+ Tumor Cells
129704	129704	5.41539	BZW2+ Tumor Cells
129705	129705	5.9321	BZW2+ Tumor Cells
129706	129706	5.68674	BZW2+ Tumor Cells
129707	129707	5.29442	BZW2+ Tumor Cells
129708	129708	5.39102	BZW2+ Tumor Cells
129709	129709	5.61079	BZW2+ Tumor Cells
129710	129710	5.13077	BZW2+ Tumor Cells
129711	129711	5.09564	BZW2+ Tumor Cells
129712	129712	4.90212	BZW2+ Tumor Cells
129713	129713	5.57865	BZW2+ Tumor Cells
129714	129714	5.62419	BZW2+ Tumor Cells
129715	129715	5.53714	BZW2+ Tumor Cells
129716	129716	5.54493	BZW2+ Tumor Cells
129717	129717	5.36347	BZW2+ Tumor Cells
129718	129718	5.32472	BZW2+ Tumor Cells
129719	129719	5.22688	BZW2+ Tumor Cells
129720	129720	4.75379	BZW2+ Tumor Cells
129721	129721	4.48365	BZW2+ Tumor Cells
129722	129722	3.88539	BZW2+ Tumor Cells
129723	129723	2.51764	BZW2+ Tumor Cells
129724	129724	4.07253	BZW2+ Tumor Cells
129725	129725	5.64192	BZW2+ Tumor Cells
129726	129726	5.32682	BZW2+ Tumor Cells
129727	129727	4.77645	BZW2+ Tumor Cells
129728	129728	4.63812	BZW2+ Tumor Cells
129729	129729	5.68891	BZW2+ Tumor Cells
129730	129730	5.16807	BZW2+ Tumor Cells
129731	129731	5.709	BZW2+ Tumor Cells
129732	129732	4.44575	BZW2+ Tumor Cells
129733	129733	4.58454	BZW2+ Tumor Cells
129734	129734	5.83728	BZW2+ Tumor Cells
129735	129735	5.65368	BZW2+ Tumor Cells
129736	129736	5.4257	BZW2+ Tumor Cells
129737	129737	5.85682	BZW2+ Tumor Cells
129738	129738	5.1701	BZW2+ Tumor Cells
129739	129739	5.07036	BZW2+ Tumor Cells
129740	129740	5.65219	BZW2+ Tumor Cells
129741	129741	4.96893	BZW2+ Tumor Cells
129742	129742	5.48181	BZW2+ Tumor Cells
129743	129743	5.34973	BZW2+ Tumor Cells
129744	129744	6.07384	BZW2+ Tumor Cells
129745	129745	5.61275	BZW2+ Tumor Cells
129746	129746	5.17011	BZW2+ Tumor Cells
129747	129747	5.70369	BZW2+ Tumor Cells
129748	129748	5.11093	BZW2+ Tumor Cells
129749	129749	4.95787	BZW2+ Tumor Cells
129750	129750	5.05867	BZW2+ Tumor Cells
129751	129751	4.57377	BZW2+ Tumor Cells
129752	129752	4.87765	BZW2+ Tumor Cells
129753	129753	4.25347	BZW2+ Tumor Cells
129754	129754	4.40494	BZW2+ Tumor Cells
129755	129755	5.68862	BZW2+ Tumor Cells
129756	129756	4.00917	BZW2+ Tumor Cells
129757	129757	3.18635	BZW2+ Tumor Cells
129758	129758	5.79081	BZW2+ Tumor Cells
129759	129759	5.31517	BZW2+ Tumor Cells
129760	129760	4.80704	BZW2+ Tumor Cells
129761	129761	3.2664	BZW2+ Tumor Cells
129762	129762	5.54788	BZW2+ Tumor Cells
129763	129763	5.39915	BZW2+ Tumor Cells
129764	129764	5.40487	BZW2+ Tumor Cells
129765	129765	5.05872	BZW2+ Tumor Cells
129766	129766	6.02128	BZW2+ Tumor Cells
129767	129767	4.61453	BZW2+ Tumor Cells
129768	129768	6.10796	BZW2+ Tumor Cells
129769	129769	5.73138	BZW2+ Tumor Cells
129770	129770	5.91451	BZW2+ Tumor Cells
129771	129771	5.33293	BZW2+ Tumor Cells
129772	129772	5.03603	BZW2+ Tumor Cells
129773	129773	5.55888	BZW2+ Tumor Cells
129774	129774	4.5929	BZW2+ Tumor Cells
129775	129775	5.24324	BZW2+ Tumor Cells
129776	129776	5.79282	BZW2+ Tumor Cells
129777	129777	5.43019	BZW2+ Tumor Cells
129778	129778	4.96721	BZW2+ Tumor Cells
129779	129779	5.69809	BZW2+ Tumor Cells
129780	129780	5.19876	BZW2+ Tumor Cells
129781	129781	4.51134	BZW2+ Tumor Cells
129782	129782	5.39316	BZW2+ Tumor Cells
129783	129783	5.32242	BZW2+ Tumor Cells
129784	129784	4.94268	BZW2+ Tumor Cells
129785	129785	5.59973	BZW2+ Tumor Cells
129786	129786	4.67737	BZW2+ Tumor Cells
129787	129787	5.18388	BZW2+ Tumor Cells
129788	129788	5.46089	BZW2+ Tumor Cells
129789	129789	5.66738	BZW2+ Tumor Cells
129790	129790	5.94671	BZW2+ Tumor Cells
129791	129791	5.14198	BZW2+ Tumor Cells
129792	129792	6.09413	BZW2+ Tumor Cells
129793	129793	6.22983	BZW2+ Tumor Cells
129794	129794	5.86223	BZW2+ Tumor Cells
129795	129795	5.56965	BZW2+ Tumor Cells
129796	129796	6.01633	BZW2+ Tumor Cells
129797	129797	6.16768	BZW2+ Tumor Cells
129798	129798	5.88895	BZW2+ Tumor Cells
129799	129799	5.70641	BZW2+ Tumor Cells
129800	129800	5.43294	BZW2+ Tumor Cells
129801	129801	5.59883	BZW2+ Tumor Cells
129802	129802	6.15765	BZW2+ Tumor Cells
129803	129803	5.85246	BZW2+ Tumor Cells
129804	129804	6.29047	BZW2+ Tumor Cells
129805	129805	5.93138	BZW2+ Tumor Cells
129806	129806	6.03839	BZW2+ Tumor Cells
129807	129807	5.7137	BZW2+ Tumor Cells
129808	129808	6.1564	BZW2+ Tumor Cells
129809	129809	3.8977	BZW2+ Tumor Cells
129810	129810	2.71236	BZW2+ Tumor Cells
129811	129811	3.06207	BZW2+ Tumor Cells
129812	129812	3.82861	BZW2+ Tumor Cells
129813	129813	5.28253	BZW2+ Tumor Cells
129814	129814	3.70598	BZW2+ Tumor Cells
129815	129815	4.3765	BZW2+ Tumor Cells
129816	129816	4.65362	BZW2+ Tumor Cells
129817	129817	3.97865	BZW2+ Tumor Cells
129818	129818	2.94098	BZW2+ Tumor Cells
129819	129819	4.77488	BZW2+ Tumor Cells
129820	129820	4.66382	BZW2+ Tumor Cells
129821	129821	3.65018	BZW2+ Tumor Cells
129822	129822	3.45332	BZW2+ Tumor Cells
129823	129823	4.517	BZW2+ Tumor Cells
129824	129824	5.36144	BZW2+ Tumor Cells
129825	129825	6.24664	BZW2+ Tumor Cells
129826	129826	6.4184	BZW2+ Tumor Cells
129827	129827	6.19145	BZW2+ Tumor Cells
129828	129828	6.4049	BZW2+ Tumor Cells
129829	129829	6.36049	BZW2+ Tumor Cells
129830	129830	6.3742	BZW2+ Tumor Cells
129831	129831	6.2518	BZW2+ Tumor Cells
129832	129832	6.26941	BZW2+ Tumor Cells
129833	129833	6.31592	BZW2+ Tumor Cells
129834	129834	6.24064	BZW2+ Tumor Cells
129835	129835	6.14295	BZW2+ Tumor Cells
129836	129836	5.99786	BZW2+ Tumor Cells
129837	129837	6.05108	BZW2+ Tumor Cells
129838	129838	6.19733	BZW2+ Tumor Cells
129839	129839	6.07996	BZW2+ Tumor Cells
129840	129840	5.87351	BZW2+ Tumor Cells
129841	129841	5.97807	BZW2+ Tumor Cells
129842	129842	5.76175	BZW2+ Tumor Cells
129843	129843	6.05812	BZW2+ Tumor Cells
129844	129844	5.8576	BZW2+ Tumor Cells
129845	129845	6.18123	BZW2+ Tumor Cells
129846	129846	6.14687	BZW2+ Tumor Cells
129847	129847	6.04861	BZW2+ Tumor Cells
129848	129848	5.93876	BZW2+ Tumor Cells
129849	129849	6.07915	BZW2+ Tumor Cells
129850	129850	6.25933	BZW2+ Tumor Cells
129851	129851	6.14589	BZW2+ Tumor Cells
129852	129852	6.30272	BZW2+ Tumor Cells
129853	129853	6.17202	BZW2+ Tumor Cells
129854	129854	6.04936	BZW2+ Tumor Cells
129855	129855	6.27951	BZW2+ Tumor Cells
129856	129856	6.23502	BZW2+ Tumor Cells
129857	129857	6.16947	BZW2+ Tumor Cells
129858	129858	6.33812	BZW2+ Tumor Cells
129859	129859	6.13054	BZW2+ Tumor Cells
129860	129860	6.31148	BZW2+ Tumor Cells
129861	129861	6.22109	BZW2+ Tumor Cells
129862	129862	6.42716	BZW2+ Tumor Cells
129863	129863	6.26763	BZW2+ Tumor Cells
129864	129864	6.26119	BZW2+ Tumor Cells
129865	129865	6.32674	BZW2+ Tumor Cells
129866	129866	6.35477	BZW2+ Tumor Cells
129867	129867	6.44736	BZW2+ Tumor Cells
129868	129868	6.36134	BZW2+ Tumor Cells
129869	129869	6.4596	BZW2+ Tumor Cells
129870	129870	6.42415	BZW2+ Tumor Cells
129871	129871	6.45375	BZW2+ Tumor Cells
129872	129872	6.51972	BZW2+ Tumor Cells
129873	129873	6.56582	BZW2+ Tumor Cells
129874	129874	6.35336	BZW2+ Tumor Cells
129875	129875	6.50179	BZW2+ Tumor Cells
129876	129876	6.51662	BZW2+ Tumor Cells
129877	129877	6.59467	BZW2+ Tumor Cells
129878	129878	6.60683	BZW2+ Tumor Cells
129879	129879	6.3058	BZW2+ Tumor Cells
129880	129880	6.43731	BZW2+ Tumor Cells
129881	129881	6.36794	BZW2+ Tumor Cells
129882	129882	6.17377	BZW2+ Tumor Cells
129883	129883	6.12344	BZW2+ Tumor Cells
129884	129884	6.46752	BZW2+ Tumor Cells
129885	129885	6.53632	BZW2+ Tumor Cells
129886	129886	6.57449	BZW2+ Tumor Cells
129887	129887	6.10601	BZW2+ Tumor Cells
129888	129888	6.48546	BZW2+ Tumor Cells
129889	129889	6.29031	BZW2+ Tumor Cells
129890	129890	6.56538	BZW2+ Tumor Cells
129891	129891	6.39621	BZW2+ Tumor Cells
129892	129892	6.49336	BZW2+ Tumor Cells
129893	129893	5.87786	BZW2+ Tumor Cells
129894	129894	5.51743	BZW2+ Tumor Cells
129895	129895	6.13645	BZW2+ Tumor Cells
129896	129896	5.94102	BZW2+ Tumor Cells
129897	129897	5.64546	BZW2+ Tumor Cells
129898	129898	6.06565	BZW2+ Tumor Cells
129899	129899	6.02149	BZW2+ Tumor Cells
129900	129900	5.93307	BZW2+ Tumor Cells
129901	129901	5.69685	BZW2+ Tumor Cells
129902	129902	5.48721	BZW2+ Tumor Cells
129903	129903	5.59741	BZW2+ Tumor Cells
129904	129904	5.55297	BZW2+ Tumor Cells
129905	129905	5.47975	BZW2+ Tumor Cells
129906	129906	5.60365	BZW2+ Tumor Cells
129907	129907	6.26825	BZW2+ Tumor Cells
129908	129908	6.03594	BZW2+ Tumor Cells
129909	129909	6.14809	BZW2+ Tumor Cells
129910	129910	5.67984	BZW2+ Tumor Cells
129911	129911	6.35832	BZW2+ Tumor Cells
129912	129912	5.88594	BZW2+ Tumor Cells
129913	129913	6.102	BZW2+ Tumor Cells
129914	129914	6.25562	BZW2+ Tumor Cells
129915	129915	6.09556	BZW2+ Tumor Cells
129916	129916	6.38166	BZW2+ Tumor Cells
129917	129917	5.82999	BZW2+ Tumor Cells
129918	129918	6.24714	BZW2+ Tumor Cells
129919	129919	6.21719	BZW2+ Tumor Cells
129920	129920	6.13191	BZW2+ Tumor Cells
129921	129921	5.7889	BZW2+ Tumor Cells
129922	129922	5.40448	BZW2+ Tumor Cells
129923	129923	5.94101	BZW2+ Tumor Cells
129924	129924	5.62745	BZW2+ Tumor Cells
129925	129925	5.83166	BZW2+ Tumor Cells
129926	129926	5.46657	BZW2+ Tumor Cells
129927	129927	5.80766	BZW2+ Tumor Cells
129928	129928	5.82089	BZW2+ Tumor Cells
129929	129929	5.72745	BZW2+ Tumor Cells
129930	129930	5.63591	BZW2+ Tumor Cells
129931	129931	5.4488	BZW2+ Tumor Cells
129932	129932	5.69274	BZW2+ Tumor Cells
129933	129933	4.80538	BZW2+ Tumor Cells
129934	129934	5.81645	BZW2+ Tumor Cells
129935	129935	3.72066	BZW2+ Tumor Cells
129936	129936	5.49472	BZW2+ Tumor Cells
129937	129937	5.18985	BZW2+ Tumor Cells
129938	129938	4.88773	BZW2+ Tumor Cells
129939	129939	5.6496	BZW2+ Tumor Cells
129940	129940	4.79625	BZW2+ Tumor Cells
129941	129941	5.88324	BZW2+ Tumor Cells
129942	129942	5.45729	BZW2+ Tumor Cells
129943	129943	5.4614	BZW2+ Tumor Cells
129944	129944	5.2663	BZW2+ Tumor Cells
129945	129945	5.79511	BZW2+ Tumor Cells
129946	129946	6.0183	BZW2+ Tumor Cells
129947	129947	6.014	BZW2+ Tumor Cells
129948	129948	5.79488	BZW2+ Tumor Cells
129949	129949	5.658	BZW2+ Tumor Cells
129950	129950	5.51139	BZW2+ Tumor Cells
129951	129951	6.00604	BZW2+ Tumor Cells
129952	129952	5.82388	BZW2+ Tumor Cells
129953	129953	5.7354	BZW2+ Tumor Cells
129954	129954	5.95915	BZW2+ Tumor Cells
129955	129955	5.8645	BZW2+ Tumor Cells
129956	129956	6.22304	BZW2+ Tumor Cells
129957	129957	6.1524	BZW2+ Tumor Cells
129958	129958	6.00042	BZW2+ Tumor Cells
129959	129959	6.089	BZW2+ Tumor Cells
129960	129960	5.94074	BZW2+ Tumor Cells
129961	129961	6.19564	BZW2+ Tumor Cells
129962	129962	6.01626	BZW2+ Tumor Cells
129963	129963	5.58089	BZW2+ Tumor Cells
129964	129964	5.31258	BZW2+ Tumor Cells
129965	129965	5.23171	BZW2+ Tumor Cells
129966	129966	5.26869	BZW2+ Tumor Cells
129967	129967	2.89819	BZW2+ Tumor Cells
129968	129968	4.69227	BZW2+ Tumor Cells
129969	129969	6.02312	BZW2+ Tumor Cells
129970	129970	6.22706	BZW2+ Tumor Cells
129971	129971	6.13713	BZW2+ Tumor Cells
129972	129972	6.05935	BZW2+ Tumor Cells
129973	129973	6.12488	BZW2+ Tumor Cells
129974	129974	6.10578	BZW2+ Tumor Cells
129975	129975	6.06188	BZW2+ Tumor Cells
129976	129976	6.10629	BZW2+ Tumor Cells
129977	129977	6.20311	BZW2+ Tumor Cells
129978	129978	6.26602	BZW2+ Tumor Cells
129979	129979	6.19051	BZW2+ Tumor Cells
129980	129980	6.2519	BZW2+ Tumor Cells
129981	129981	6.29928	BZW2+ Tumor Cells
129982	129982	6.1191	BZW2+ Tumor Cells
129983	129983	6.22175	BZW2+ Tumor Cells
129984	129984	6.2853	BZW2+ Tumor Cells
129985	129985	6.29718	BZW2+ Tumor Cells
129986	129986	6.36826	BZW2+ Tumor Cells
129987	129987	6.36653	BZW2+ Tumor Cells
129988	129988	6.10966	BZW2+ Tumor Cells
129989	129989	6.40371	BZW2+ Tumor Cells
129990	129990	5.94977	BZW2+ Tumor Cells
129991	129991	6.44921	BZW2+ Tumor Cells
129992	129992	6.23303	BZW2+ Tumor Cells
129993	129993	6.53075	BZW2+ Tumor Cells
129994	129994	6.27744	BZW2+ Tumor Cells
129995	129995	6.50001	BZW2+ Tumor Cells
129996	129996	6.04218	BZW2+ Tumor Cells
129997	129997	6.40646	BZW2+ Tumor Cells
129998	129998	6.09224	BZW2+ Tumor Cells
129999	129999	6.58371	BZW2+ Tumor Cells
130000	130000	6.255	BZW2+ Tumor Cells
130001	130001	6.66569	BZW2+ Tumor Cells
130002	130002	5.99423	BZW2+ Tumor Cells
130003	130003	6.40548	BZW2+ Tumor Cells
130004	130004	5.88219	BZW2+ Tumor Cells
130005	130005	6.5518	BZW2+ Tumor Cells
130006	130006	6.24755	BZW2+ Tumor Cells
130007	130007	6.08211	BZW2+ Tumor Cells
130008	130008	6.36554	BZW2+ Tumor Cells
130009	130009	5.87432	BZW2+ Tumor Cells
130010	130010	5.7129	BZW2+ Tumor Cells
130011	130011	6.50162	BZW2+ Tumor Cells
130012	130012	6.36791	BZW2+ Tumor Cells
130013	130013	6.14	BZW2+ Tumor Cells
130014	130014	6.57628	BZW2+ Tumor Cells
130015	130015	5.90767	BZW2+ Tumor Cells
130016	130016	5.61435	BZW2+ Tumor Cells
130017	130017	5.71072	BZW2+ Tumor Cells
130018	130018	6.13898	BZW2+ Tumor Cells
130019	130019	5.85497	BZW2+ Tumor Cells
130020	130020	6.00266	BZW2+ Tumor Cells
130021	130021	6.24649	BZW2+ Tumor Cells
130022	130022	5.69317	BZW2+ Tumor Cells
130023	130023	6.42092	BZW2+ Tumor Cells
130024	130024	5.44266	BZW2+ Tumor Cells
130025	130025	5.65413	BZW2+ Tumor Cells
130026	130026	5.97093	BZW2+ Tumor Cells
130027	130027	6.32601	BZW2+ Tumor Cells
130028	130028	6.42372	BZW2+ Tumor Cells
130029	130029	6.14337	BZW2+ Tumor Cells
130030	130030	6.31079	BZW2+ Tumor Cells
130031	130031	5.85647	BZW2+ Tumor Cells
130032	130032	5.56915	BZW2+ Tumor Cells
130033	130033	6.21628	BZW2+ Tumor Cells
130034	130034	6.0349	BZW2+ Tumor Cells
130035	130035	6.2618	BZW2+ Tumor Cells
130036	130036	5.62151	BZW2+ Tumor Cells
130037	130037	5.80846	BZW2+ Tumor Cells
130038	130038	6.0677	BZW2+ Tumor Cells
130039	130039	6.1988	BZW2+ Tumor Cells
130040	130040	6.0742	BZW2+ Tumor Cells
130041	130041	5.94794	BZW2+ Tumor Cells
130042	130042	6.26366	BZW2+ Tumor Cells
130043	130043	6.09495	BZW2+ Tumor Cells
130044	130044	6.00722	BZW2+ Tumor Cells
130045	130045	5.72111	BZW2+ Tumor Cells
130046	130046	6.11936	BZW2+ Tumor Cells
130047	130047	5.99978	BZW2+ Tumor Cells
130048	130048	5.77187	BZW2+ Tumor Cells
130049	130049	5.8356	BZW2+ Tumor Cells
130050	130050	5.91454	BZW2+ Tumor Cells
130051	130051	6.07788	BZW2+ Tumor Cells
130052	130052	6.05694	BZW2+ Tumor Cells
130053	130053	5.98271	BZW2+ Tumor Cells
130054	130054	5.97946	BZW2+ Tumor Cells
130055	130055	5.76733	BZW2+ Tumor Cells
130056	130056	6.15475	BZW2+ Tumor Cells
130057	130057	6.36852	BZW2+ Tumor Cells
130058	130058	6.31597	BZW2+ Tumor Cells
130059	130059	6.13181	BZW2+ Tumor Cells
130060	130060	6.10714	BZW2+ Tumor Cells
130061	130061	6.26124	BZW2+ Tumor Cells
130062	130062	5.58991	BZW2+ Tumor Cells
130063	130063	5.60136	BZW2+ Tumor Cells
130064	130064	5.80176	BZW2+ Tumor Cells
130065	130065	5.02878	BZW2+ Tumor Cells
130066	130066	5.80517	BZW2+ Tumor Cells
130067	130067	6.25556	BZW2+ Tumor Cells
130068	130068	5.33308	BZW2+ Tumor Cells
130069	130069	5.63082	BZW2+ Tumor Cells
130070	130070	5.82035	BZW2+ Tumor Cells
130071	130071	6.02435	BZW2+ Tumor Cells
130072	130072	6.16189	BZW2+ Tumor Cells
130073	130073	5.84472	BZW2+ Tumor Cells
130074	130074	5.83402	BZW2+ Tumor Cells
130075	130075	5.82012	BZW2+ Tumor Cells
130076	130076	5.72621	BZW2+ Tumor Cells
130077	130077	5.9401	BZW2+ Tumor Cells
130078	130078	6.2521	BZW2+ Tumor Cells
130079	130079	6.66753	BZW2+ Tumor Cells
130080	130080	5.80365	BZW2+ Tumor Cells
130081	130081	5.65478	BZW2+ Tumor Cells
130082	130082	6.4558	BZW2+ Tumor Cells
130083	130083	5.99277	BZW2+ Tumor Cells
130084	130084	6.55224	BZW2+ Tumor Cells
130085	130085	5.85272	BZW2+ Tumor Cells
130086	130086	6.22803	BZW2+ Tumor Cells
130087	130087	6.61916	BZW2+ Tumor Cells
130088	130088	6.36721	BZW2+ Tumor Cells
130089	130089	5.99296	BZW2+ Tumor Cells
130090	130090	6.45587	BZW2+ Tumor Cells
130091	130091	6.42445	BZW2+ Tumor Cells
130092	130092	6.42312	BZW2+ Tumor Cells
130093	130093	6.08825	BZW2+ Tumor Cells
130094	130094	6.48764	BZW2+ Tumor Cells
130095	130095	5.7722	BZW2+ Tumor Cells
130096	130096	6.40465	BZW2+ Tumor Cells
130097	130097	6.34959	BZW2+ Tumor Cells
130098	130098	5.91022	BZW2+ Tumor Cells
130099	130099	6.19704	BZW2+ Tumor Cells
130100	130100	6.30724	BZW2+ Tumor Cells
130101	130101	5.6157	BZW2+ Tumor Cells
130102	130102	5.96981	BZW2+ Tumor Cells
130103	130103	5.7138	BZW2+ Tumor Cells
130104	130104	6.12086	BZW2+ Tumor Cells
130105	130105	5.99678	BZW2+ Tumor Cells
130106	130106	6.09537	BZW2+ Tumor Cells
130107	130107	6.10114	BZW2+ Tumor Cells
130108	130108	5.68497	BZW2+ Tumor Cells
130109	130109	5.98143	BZW2+ Tumor Cells
130110	130110	5.89613	BZW2+ Tumor Cells
130111	130111	5.86287	BZW2+ Tumor Cells
130112	130112	5.78594	BZW2+ Tumor Cells
130113	130113	6.60065	BZW2+ Tumor Cells
130114	130114	6.11775	BZW2+ Tumor Cells
130115	130115	6.64119	BZW2+ Tumor Cells
130116	130116	6.244	BZW2+ Tumor Cells
130117	130117	6.11106	BZW2+ Tumor Cells
130118	130118	6.60286	BZW2+ Tumor Cells
130119	130119	6.53181	BZW2+ Tumor Cells
130120	130120	6.29288	BZW2+ Tumor Cells
130121	130121	6.37377	BZW2+ Tumor Cells
130122	130122	6.29422	BZW2+ Tumor Cells
130123	130123	6.27242	BZW2+ Tumor Cells
130124	130124	6.10075	BZW2+ Tumor Cells
130125	130125	6.14043	BZW2+ Tumor Cells
130126	130126	5.86745	BZW2+ Tumor Cells
130127	130127	5.39934	BZW2+ Tumor Cells
130128	130128	5.59878	BZW2+ Tumor Cells
130129	130129	5.70195	BZW2+ Tumor Cells
130130	130130	5.40522	BZW2+ Tumor Cells
130131	130131	5.41363	BZW2+ Tumor Cells
130132	130132	5.44735	BZW2+ Tumor Cells
130133	130133	5.41562	BZW2+ Tumor Cells
130134	130134	5.78352	BZW2+ Tumor Cells
130135	130135	5.67086	BZW2+ Tumor Cells
130136	130136	5.36467	BZW2+ Tumor Cells
130137	130137	5.25167	BZW2+ Tumor Cells
130138	130138	4.93814	BZW2+ Tumor Cells
130139	130139	5.35621	BZW2+ Tumor Cells
130140	130140	5.18134	BZW2+ Tumor Cells
130141	130141	4.98807	BZW2+ Tumor Cells
130142	130142	4.97514	BZW2+ Tumor Cells
130143	130143	4.54739	BZW2+ Tumor Cells
130144	130144	4.90082	BZW2+ Tumor Cells
130145	130145	4.98494	BZW2+ Tumor Cells
130146	130146	5.14798	BZW2+ Tumor Cells
130147	130147	4.83057	BZW2+ Tumor Cells
130148	130148	4.52034	BZW2+ Tumor Cells
130149	130149	4.54605	BZW2+ Tumor Cells
130150	130150	4.48332	BZW2+ Tumor Cells
130151	130151	4.48006	BZW2+ Tumor Cells
130152	130152	4.10674	BZW2+ Tumor Cells
130153	130153	3.91203	BZW2+ Tumor Cells
130154	130154	3.92851	BZW2+ Tumor Cells
130155	130155	3.82766	BZW2+ Tumor Cells
130156	130156	3.59827	BZW2+ Tumor Cells
130157	130157	2.8203	BZW2+ Tumor Cells
130158	130158	4.5339	BZW2+ Tumor Cells
130159	130159	3.67598	BZW2+ Tumor Cells
130160	130160	4.35542	BZW2+ Tumor Cells
130161	130161	4.43422	BZW2+ Tumor Cells
130162	130162	2.29498	BZW2+ Tumor Cells
130163	130163	3.14044	BZW2+ Tumor Cells
130164	130164	4.09835	BZW2+ Tumor Cells
130165	130165	3.53181	BZW2+ Tumor Cells
130166	130166	3.16982	BZW2+ Tumor Cells
130167	130167	4.53316	BZW2+ Tumor Cells
130168	130168	4.06078	BZW2+ Tumor Cells
130169	130169	4.62279	BZW2+ Tumor Cells
130170	130170	3.93265	BZW2+ Tumor Cells
130171	130171	4.77275	BZW2+ Tumor Cells
130172	130172	4.13734	BZW2+ Tumor Cells
130173	130173	4.46949	BZW2+ Tumor Cells
130174	130174	4.42959	BZW2+ Tumor Cells
130175	130175	4.86496	BZW2+ Tumor Cells
130176	130176	4.62737	BZW2+ Tumor Cells
130177	130177	4.85929	BZW2+ Tumor Cells
130178	130178	5.17723	BZW2+ Tumor Cells
130179	130179	4.60446	BZW2+ Tumor Cells
130180	130180	4.636	BZW2+ Tumor Cells
130181	130181	4.9391	BZW2+ Tumor Cells
130182	130182	5.39863	BZW2+ Tumor Cells
130183	130183	5.11274	BZW2+ Tumor Cells
130184	130184	5.18092	BZW2+ Tumor Cells
130185	130185	5.03273	BZW2+ Tumor Cells
130186	130186	4.98092	BZW2+ Tumor Cells
130187	130187	5.39555	BZW2+ Tumor Cells
130188	130188	5.24741	BZW2+ Tumor Cells
130189	130189	5.36534	BZW2+ Tumor Cells
130190	130190	4.7962	BZW2+ Tumor Cells
130191	130191	5.48298	BZW2+ Tumor Cells
130192	130192	5.28649	BZW2+ Tumor Cells
130193	130193	5.15316	BZW2+ Tumor Cells
130194	130194	5.451	BZW2+ Tumor Cells
130195	130195	4.53771	BZW2+ Tumor Cells
130196	130196	6.26542	BZW2+ Tumor Cells
130197	130197	5.96381	BZW2+ Tumor Cells
130198	130198	6.05079	BZW2+ Tumor Cells
130199	130199	6.46882	BZW2+ Tumor Cells
130200	130200	6.33352	BZW2+ Tumor Cells
130201	130201	6.26679	BZW2+ Tumor Cells
130202	130202	6.41005	BZW2+ Tumor Cells
130203	130203	6.58162	BZW2+ Tumor Cells
130204	130204	5.71214	BZW2+ Tumor Cells
130205	130205	6.48157	BZW2+ Tumor Cells
130206	130206	5.70025	BZW2+ Tumor Cells
130207	130207	5.81231	BZW2+ Tumor Cells
130208	130208	6.52358	BZW2+ Tumor Cells
130209	130209	6.28188	BZW2+ Tumor Cells
130210	130210	5.2818	BZW2+ Tumor Cells
130211	130211	6.35969	BZW2+ Tumor Cells
130212	130212	5.57173	BZW2+ Tumor Cells
130213	130213	5.72945	BZW2+ Tumor Cells
130214	130214	5.86394	BZW2+ Tumor Cells
130215	130215	5.98334	BZW2+ Tumor Cells
130216	130216	6.16902	BZW2+ Tumor Cells
130217	130217	6.39808	BZW2+ Tumor Cells
130218	130218	5.39076	BZW2+ Tumor Cells
130219	130219	5.59122	BZW2+ Tumor Cells
130220	130220	4.81886	BZW2+ Tumor Cells
130221	130221	5.87941	BZW2+ Tumor Cells
130222	130222	6.20512	BZW2+ Tumor Cells
130223	130223	5.925	BZW2+ Tumor Cells
130224	130224	6.32007	BZW2+ Tumor Cells
130225	130225	5.47558	BZW2+ Tumor Cells
130226	130226	6.13138	BZW2+ Tumor Cells
130227	130227	6.01082	BZW2+ Tumor Cells
130228	130228	5.50883	BZW2+ Tumor Cells
130229	130229	5.20768	BZW2+ Tumor Cells
130230	130230	5.01792	BZW2+ Tumor Cells
130231	130231	4.25341	BZW2+ Tumor Cells
130232	130232	5.37539	BZW2+ Tumor Cells
130233	130233	5.57712	BZW2+ Tumor Cells
130234	130234	5.24901	BZW2+ Tumor Cells
130235	130235	5.46578	BZW2+ Tumor Cells
130236	130236	3.68797	BZW2+ Tumor Cells
130237	130237	5.45694	BZW2+ Tumor Cells
130238	130238	4.43697	BZW2+ Tumor Cells
130239	130239	5.18832	BZW2+ Tumor Cells
130240	130240	4.94556	BZW2+ Tumor Cells
130241	130241	3.43954	BZW2+ Tumor Cells
130242	130242	2.41538	BZW2+ Tumor Cells
130243	130243	4.73346	BZW2+ Tumor Cells
130244	130244	4.30658	BZW2+ Tumor Cells
130245	130245	5.26193	BZW2+ Tumor Cells
130246	130246	4.99483	BZW2+ Tumor Cells
130247	130247	3.7777	BZW2+ Tumor Cells
130248	130248	3.49715	BZW2+ Tumor Cells
130249	130249	3.75717	BZW2+ Tumor Cells
130250	130250	5.26829	BZW2+ Tumor Cells
130251	130251	4.23633	BZW2+ Tumor Cells
130252	130252	4.26219	BZW2+ Tumor Cells
130253	130253	4.58221	BZW2+ Tumor Cells
130254	130254	4.65148	BZW2+ Tumor Cells
130255	130255	4.98815	BZW2+ Tumor Cells
130256	130256	5.35989	BZW2+ Tumor Cells
130257	130257	5.19629	BZW2+ Tumor Cells
130258	130258	5.03709	BZW2+ Tumor Cells
130259	130259	5.3985	BZW2+ Tumor Cells
130260	130260	5.13758	BZW2+ Tumor Cells
130261	130261	5.57058	BZW2+ Tumor Cells
130262	130262	5.36187	BZW2+ Tumor Cells
130263	130263	5.58396	BZW2+ Tumor Cells
130264	130264	5.46028	BZW2+ Tumor Cells
130265	130265	5.56511	BZW2+ Tumor Cells
130266	130266	6.51456	BZW2+ Tumor Cells
130267	130267	5.73623	BZW2+ Tumor Cells
130268	130268	6.0962	BZW2+ Tumor Cells
130269	130269	6.48599	BZW2+ Tumor Cells
130270	130270	6.22576	BZW2+ Tumor Cells
130271	130271	6.36674	BZW2+ Tumor Cells
130272	130272	6.46009	BZW2+ Tumor Cells
130273	130273	6.57526	BZW2+ Tumor Cells
130274	130274	5.29894	BZW2+ Tumor Cells
130275	130275	5.84271	BZW2+ Tumor Cells
130276	130276	6.44107	BZW2+ Tumor Cells
130277	130277	6.02333	BZW2+ Tumor Cells
130278	130278	6.28812	BZW2+ Tumor Cells
130279	130279	5.07533	BZW2+ Tumor Cells
130280	130280	6.63273	BZW2+ Tumor Cells
130281	130281	6.61685	BZW2+ Tumor Cells
130282	130282	5.28891	BZW2+ Tumor Cells
130283	130283	6.58105	BZW2+ Tumor Cells
130284	130284	6.53367	BZW2+ Tumor Cells
130285	130285	6.29977	BZW2+ Tumor Cells
130286	130286	6.68926	BZW2+ Tumor Cells
130287	130287	5.88719	BZW2+ Tumor Cells
130288	130288	6.51654	BZW2+ Tumor Cells
130289	130289	6.12645	BZW2+ Tumor Cells
130290	130290	5.22285	BZW2+ Tumor Cells
130291	130291	6.48117	BZW2+ Tumor Cells
130292	130292	6.33398	BZW2+ Tumor Cells
130293	130293	5.53457	BZW2+ Tumor Cells
130294	130294	6.16634	BZW2+ Tumor Cells
130295	130295	4.9067	BZW2+ Tumor Cells
130296	130296	5.99018	BZW2+ Tumor Cells
130297	130297	5.75099	BZW2+ Tumor Cells
130298	130298	6.41847	BZW2+ Tumor Cells
130299	130299	5.36429	BZW2+ Tumor Cells
130300	130300	6.61545	BZW2+ Tumor Cells
130301	130301	6.55541	BZW2+ Tumor Cells
130302	130302	5.84548	BZW2+ Tumor Cells
130303	130303	5.48875	BZW2+ Tumor Cells
130304	130304	6.10445	BZW2+ Tumor Cells
130305	130305	6.69454	BZW2+ Tumor Cells
130306	130306	6.56578	BZW2+ Tumor Cells
130307	130307	5.296	BZW2+ Tumor Cells
130308	130308	6.66242	BZW2+ Tumor Cells
130309	130309	6.0614	BZW2+ Tumor Cells
130310	130310	6.21349	BZW2+ Tumor Cells
130311	130311	6.03885	BZW2+ Tumor Cells
130312	130312	5.96887	BZW2+ Tumor Cells
130313	130313	6.16663	BZW2+ Tumor Cells
130314	130314	6.14926	BZW2+ Tumor Cells
130315	130315	6.24555	BZW2+ Tumor Cells
130316	130316	6.40751	BZW2+ Tumor Cells
130317	130317	6.44405	BZW2+ Tumor Cells
130318	130318	6.3674	BZW2+ Tumor Cells
130319	130319	6.4224	BZW2+ Tumor Cells
130320	130320	6.12406	BZW2+ Tumor Cells
130321	130321	4.2829	BZW2+ Tumor Cells
130322	130322	3.83124	BZW2+ Tumor Cells
130323	130323	3.07638	BZW2+ Tumor Cells
130324	130324	3.46386	BZW2+ Tumor Cells
130325	130325	4.75326	BZW2+ Tumor Cells
130326	130326	5.04337	BZW2+ Tumor Cells
130327	130327	5.3612	BZW2+ Tumor Cells
130328	130328	5.73928	BZW2+ Tumor Cells
130329	130329	4.69594	BZW2+ Tumor Cells
130330	130330	5.59257	BZW2+ Tumor Cells
130331	130331	4.43056	BZW2+ Tumor Cells
130332	130332	5.14327	BZW2+ Tumor Cells
130333	130333	4.41874	BZW2+ Tumor Cells
130334	130334	4.9096	BZW2+ Tumor Cells
130335	130335	5.39677	BZW2+ Tumor Cells
130336	130336	4.77875	BZW2+ Tumor Cells
130337	130337	4.84702	BZW2+ Tumor Cells
130338	130338	5.1217	BZW2+ Tumor Cells
130339	130339	5.3083	BZW2+ Tumor Cells
130340	130340	5.49114	BZW2+ Tumor Cells
130341	130341	5.56357	BZW2+ Tumor Cells
130342	130342	5.16604	BZW2+ Tumor Cells
130343	130343	5.43499	BZW2+ Tumor Cells
130344	130344	5.97457	BZW2+ Tumor Cells
130345	130345	5.3579	BZW2+ Tumor Cells
130346	130346	5.43797	BZW2+ Tumor Cells
130347	130347	5.42134	BZW2+ Tumor Cells
130348	130348	5.5995	BZW2+ Tumor Cells
130349	130349	6.01086	BZW2+ Tumor Cells
130350	130350	5.67663	BZW2+ Tumor Cells
130351	130351	6.10659	BZW2+ Tumor Cells
130352	130352	5.96276	BZW2+ Tumor Cells
130353	130353	6.04876	BZW2+ Tumor Cells
130354	130354	6.04698	BZW2+ Tumor Cells
130355	130355	6.06895	BZW2+ Tumor Cells
130356	130356	6.05334	BZW2+ Tumor Cells
130357	130357	6.05162	BZW2+ Tumor Cells
130358	130358	5.95566	BZW2+ Tumor Cells
130359	130359	5.88233	BZW2+ Tumor Cells
130360	130360	5.78648	BZW2+ Tumor Cells
130361	130361	5.77657	BZW2+ Tumor Cells
130362	130362	5.84874	BZW2+ Tumor Cells
130363	130363	5.68453	BZW2+ Tumor Cells
130364	130364	5.78006	BZW2+ Tumor Cells
130365	130365	5.9663	BZW2+ Tumor Cells
130366	130366	6.2115	BZW2+ Tumor Cells
130367	130367	6.17854	BZW2+ Tumor Cells
130368	130368	6.03362	BZW2+ Tumor Cells
130369	130369	5.96853	BZW2+ Tumor Cells
130370	130370	5.87355	BZW2+ Tumor Cells
130371	130371	5.84291	BZW2+ Tumor Cells
130372	130372	6.25928	BZW2+ Tumor Cells
130373	130373	6.15923	BZW2+ Tumor Cells
130374	130374	5.89043	BZW2+ Tumor Cells
130375	130375	6.06997	BZW2+ Tumor Cells
130376	130376	5.64049	BZW2+ Tumor Cells
130377	130377	5.75741	BZW2+ Tumor Cells
130378	130378	5.80734	BZW2+ Tumor Cells
130379	130379	5.96466	BZW2+ Tumor Cells
130380	130380	6.20463	BZW2+ Tumor Cells
130381	130381	5.21247	BZW2+ Tumor Cells
130382	130382	4.96104	BZW2+ Tumor Cells
130383	130383	4.28448	BZW2+ Tumor Cells
130384	130384	4.337	BZW2+ Tumor Cells
130385	130385	4.87688	BZW2+ Tumor Cells
130386	130386	5.30649	BZW2+ Tumor Cells
130387	130387	4.73738	BZW2+ Tumor Cells
130388	130388	5.33821	BZW2+ Tumor Cells
130389	130389	4.83093	BZW2+ Tumor Cells
130390	130390	5.13613	BZW2+ Tumor Cells
130391	130391	5.07569	BZW2+ Tumor Cells
130392	130392	5.3975	BZW2+ Tumor Cells
130393	130393	5.15684	BZW2+ Tumor Cells
130394	130394	5.71655	BZW2+ Tumor Cells
130395	130395	5.58988	BZW2+ Tumor Cells
130396	130396	5.46942	BZW2+ Tumor Cells
130397	130397	5.34459	BZW2+ Tumor Cells
130398	130398	5.78963	BZW2+ Tumor Cells
130399	130399	5.64611	BZW2+ Tumor Cells
130400	130400	5.63756	BZW2+ Tumor Cells
130401	130401	5.70222	BZW2+ Tumor Cells
130402	130402	5.99673	BZW2+ Tumor Cells
130403	130403	5.9545	BZW2+ Tumor Cells
130404	130404	5.548	BZW2+ Tumor Cells
130405	130405	5.91176	BZW2+ Tumor Cells
130406	130406	5.85679	BZW2+ Tumor Cells
130407	130407	6.10299	BZW2+ Tumor Cells
130408	130408	5.77413	BZW2+ Tumor Cells
130409	130409	5.89335	BZW2+ Tumor Cells
130410	130410	6.03659	BZW2+ Tumor Cells
130411	130411	6.06919	BZW2+ Tumor Cells
130412	130412	6.20255	BZW2+ Tumor Cells
130413	130413	6.12317	BZW2+ Tumor Cells
130414	130414	6.12141	BZW2+ Tumor Cells
130415	130415	6.05271	BZW2+ Tumor Cells
130416	130416	6.32597	BZW2+ Tumor Cells
130417	130417	6.38578	BZW2+ Tumor Cells
130418	130418	6.22952	BZW2+ Tumor Cells
130419	130419	6.16012	BZW2+ Tumor Cells
130420	130420	6.00397	BZW2+ Tumor Cells
130421	130421	5.59691	BZW2+ Tumor Cells
130422	130422	3.9703	BZW2+ Tumor Cells
130423	130423	4.50271	BZW2+ Tumor Cells
130424	130424	3.12055	BZW2+ Tumor Cells
130425	130425	2.57629	BZW2+ Tumor Cells
130426	130426	4.64551	BZW2+ Tumor Cells
130427	130427	3.44552	BZW2+ Tumor Cells
130428	130428	4.48633	BZW2+ Tumor Cells
130429	130429	3.9032	BZW2+ Tumor Cells
130430	130430	3.65491	BZW2+ Tumor Cells
130431	130431	3.52378	BZW2+ Tumor Cells
130432	130432	3.87594	BZW2+ Tumor Cells
130433	130433	3.83304	BZW2+ Tumor Cells
130434	130434	4.16104	BZW2+ Tumor Cells
130435	130435	3.15386	BZW2+ Tumor Cells
130436	130436	4.49563	BZW2+ Tumor Cells
130437	130437	3.49346	BZW2+ Tumor Cells
130438	130438	4.15734	BZW2+ Tumor Cells
130439	130439	4.46844	BZW2+ Tumor Cells
130440	130440	4.69897	BZW2+ Tumor Cells
130441	130441	2.74309	BZW2+ Tumor Cells
130442	130442	4.70716	BZW2+ Tumor Cells
130443	130443	2.75939	BZW2+ Tumor Cells
130444	130444	4.96536	BZW2+ Tumor Cells
130445	130445	3.70015	BZW2+ Tumor Cells
130446	130446	3.11907	BZW2+ Tumor Cells
130447	130447	5.20791	BZW2+ Tumor Cells
130448	130448	5.27041	BZW2+ Tumor Cells
130449	130449	5.41614	BZW2+ Tumor Cells
130450	130450	5.22226	BZW2+ Tumor Cells
130451	130451	5.46356	BZW2+ Tumor Cells
130452	130452	4.95085	BZW2+ Tumor Cells
130453	130453	5.1606	BZW2+ Tumor Cells
130454	130454	5.65861	BZW2+ Tumor Cells
130455	130455	4.98057	BZW2+ Tumor Cells
130456	130456	5.11571	BZW2+ Tumor Cells
130457	130457	4.74462	BZW2+ Tumor Cells
130458	130458	4.63239	BZW2+ Tumor Cells
130459	130459	4.36964	BZW2+ Tumor Cells
130460	130460	5.35563	BZW2+ Tumor Cells
130461	130461	4.99418	BZW2+ Tumor Cells
130462	130462	4.0459	BZW2+ Tumor Cells
130463	130463	4.59201	BZW2+ Tumor Cells
130464	130464	5.44587	BZW2+ Tumor Cells
130465	130465	4.02597	BZW2+ Tumor Cells
130466	130466	4.55948	BZW2+ Tumor Cells
130467	130467	3.32851	BZW2+ Tumor Cells
130468	130468	3.6004	BZW2+ Tumor Cells
130469	130469	4.87389	BZW2+ Tumor Cells
130470	130470	3.68387	BZW2+ Tumor Cells
130471	130471	2.70457	BZW2+ Tumor Cells
130472	130472	4.18666	BZW2+ Tumor Cells
130473	130473	4.98766	BZW2+ Tumor Cells
130474	130474	3.4642	BZW2+ Tumor Cells
130475	130475	4.23095	BZW2+ Tumor Cells
130476	130476	2.89333	BZW2+ Tumor Cells
130477	130477	3.74597	BZW2+ Tumor Cells
130478	130478	4.48129	BZW2+ Tumor Cells
130479	130479	2.66432	BZW2+ Tumor Cells
130480	130480	5.55996	BZW2+ Tumor Cells
130481	130481	4.05101	BZW2+ Tumor Cells
130482	130482	5.35594	BZW2+ Tumor Cells
130483	130483	4.62	BZW2+ Tumor Cells
130484	130484	4.05603	BZW2+ Tumor Cells
130485	130485	3.86576	BZW2+ Tumor Cells
130486	130486	4.54899	BZW2+ Tumor Cells
130487	130487	4.29026	BZW2+ Tumor Cells
130488	130488	5.01782	BZW2+ Tumor Cells
130489	130489	5.56981	BZW2+ Tumor Cells
130490	130490	4.26697	BZW2+ Tumor Cells
130491	130491	5.35654	BZW2+ Tumor Cells
130492	130492	4.54849	BZW2+ Tumor Cells
130493	130493	4.81203	BZW2+ Tumor Cells
130494	130494	4.7588	BZW2+ Tumor Cells
130495	130495	5.54726	BZW2+ Tumor Cells
130496	130496	4.88209	BZW2+ Tumor Cells
130497	130497	5.19844	BZW2+ Tumor Cells
130498	130498	5.39091	BZW2+ Tumor Cells
130499	130499	5.7276	BZW2+ Tumor Cells
130500	130500	5.61796	BZW2+ Tumor Cells
130501	130501	5.1082	BZW2+ Tumor Cells
130502	130502	5.28045	BZW2+ Tumor Cells
130503	130503	5.03505	BZW2+ Tumor Cells
130504	130504	5.18911	BZW2+ Tumor Cells
130505	130505	5.30734	BZW2+ Tumor Cells
130506	130506	5.16414	BZW2+ Tumor Cells
130507	130507	5.85437	BZW2+ Tumor Cells
130508	130508	5.4977	BZW2+ Tumor Cells
130509	130509	5.36134	BZW2+ Tumor Cells
130510	130510	5.36684	BZW2+ Tumor Cells
130511	130511	5.42852	BZW2+ Tumor Cells
130512	130512	5.53319	BZW2+ Tumor Cells
130513	130513	5.87051	BZW2+ Tumor Cells
130514	130514	5.7404	BZW2+ Tumor Cells
130515	130515	5.62071	BZW2+ Tumor Cells
130516	130516	5.9902	BZW2+ Tumor Cells
130517	130517	5.62144	BZW2+ Tumor Cells
130518	130518	6.09751	BZW2+ Tumor Cells
130519	130519	5.63817	BZW2+ Tumor Cells
130520	130520	5.7047	BZW2+ Tumor Cells
130521	130521	5.94559	BZW2+ Tumor Cells
130522	130522	5.79107	BZW2+ Tumor Cells
130523	130523	5.68445	BZW2+ Tumor Cells
130524	130524	5.81567	BZW2+ Tumor Cells
130525	130525	5.83067	BZW2+ Tumor Cells
130526	130526	5.87004	BZW2+ Tumor Cells
130527	130527	5.99402	BZW2+ Tumor Cells
130528	130528	5.90675	BZW2+ Tumor Cells
130529	130529	6.09423	BZW2+ Tumor Cells
130530	130530	5.86487	BZW2+ Tumor Cells
130531	130531	5.89148	BZW2+ Tumor Cells
130532	130532	4.59815	BZW2+ Tumor Cells
130533	130533	5.28891	BZW2+ Tumor Cells
130534	130534	5.5583	BZW2+ Tumor Cells
130535	130535	4.91066	BZW2+ Tumor Cells
130536	130536	5.98831	BZW2+ Tumor Cells
130537	130537	5.10876	BZW2+ Tumor Cells
130538	130538	5.77496	BZW2+ Tumor Cells
130539	130539	5.55619	BZW2+ Tumor Cells
130540	130540	5.35057	BZW2+ Tumor Cells
130541	130541	4.70467	BZW2+ Tumor Cells
130542	130542	5.98156	BZW2+ Tumor Cells
130543	130543	5.09625	BZW2+ Tumor Cells
130544	130544	5.32203	BZW2+ Tumor Cells
130545	130545	5.82	BZW2+ Tumor Cells
130546	130546	6.01668	BZW2+ Tumor Cells
130547	130547	5.5568	BZW2+ Tumor Cells
130548	130548	5.7564	BZW2+ Tumor Cells
130549	130549	5.23454	BZW2+ Tumor Cells
130550	130550	5.95337	BZW2+ Tumor Cells
130551	130551	5.46753	BZW2+ Tumor Cells
130552	130552	4.99343	BZW2+ Tumor Cells
130553	130553	5.82236	BZW2+ Tumor Cells
130554	130554	4.8431	BZW2+ Tumor Cells
130555	130555	5.53327	BZW2+ Tumor Cells
130556	130556	5.66715	BZW2+ Tumor Cells
130557	130557	5.25817	BZW2+ Tumor Cells
130558	130558	5.44899	BZW2+ Tumor Cells
130559	130559	6.03541	BZW2+ Tumor Cells
130560	130560	5.70171	BZW2+ Tumor Cells
130561	130561	5.36989	BZW2+ Tumor Cells
130562	130562	5.90068	BZW2+ Tumor Cells
130563	130563	5.9139	BZW2+ Tumor Cells
130564	130564	6.08972	BZW2+ Tumor Cells
130565	130565	5.80614	BZW2+ Tumor Cells
130566	130566	5.62909	BZW2+ Tumor Cells
130567	130567	6.05045	BZW2+ Tumor Cells
130568	130568	5.53377	BZW2+ Tumor Cells
130569	130569	5.81385	BZW2+ Tumor Cells
130570	130570	6.1217	BZW2+ Tumor Cells
130571	130571	6.03312	BZW2+ Tumor Cells
130572	130572	6.57043	BZW2+ Tumor Cells
130573	130573	6.28111	BZW2+ Tumor Cells
130574	130574	6.36222	BZW2+ Tumor Cells
130575	130575	6.10391	BZW2+ Tumor Cells
130576	130576	6.28164	BZW2+ Tumor Cells
130577	130577	6.4549	BZW2+ Tumor Cells
130578	130578	6.18873	BZW2+ Tumor Cells
130579	130579	6.50953	BZW2+ Tumor Cells
130580	130580	6.41417	BZW2+ Tumor Cells
130581	130581	6.36859	BZW2+ Tumor Cells
130582	130582	6.04638	BZW2+ Tumor Cells
130583	130583	6.2094	BZW2+ Tumor Cells
130584	130584	6.51049	BZW2+ Tumor Cells
130585	130585	6.10331	BZW2+ Tumor Cells
130586	130586	6.2759	BZW2+ Tumor Cells
130587	130587	6.12602	BZW2+ Tumor Cells
130588	130588	6.38502	BZW2+ Tumor Cells
130589	130589	5.94226	BZW2+ Tumor Cells
130590	130590	5.99827	BZW2+ Tumor Cells
130591	130591	6.14182	BZW2+ Tumor Cells
130592	130592	6.4647	BZW2+ Tumor Cells
130593	130593	6.28685	BZW2+ Tumor Cells
130594	130594	5.87982	BZW2+ Tumor Cells
130595	130595	6.00876	BZW2+ Tumor Cells
130596	130596	5.73637	BZW2+ Tumor Cells
130597	130597	6.54738	BZW2+ Tumor Cells
130598	130598	6.43826	BZW2+ Tumor Cells
130599	130599	5.79789	BZW2+ Tumor Cells
130600	130600	5.53606	BZW2+ Tumor Cells
130601	130601	5.69037	BZW2+ Tumor Cells
130602	130602	5.91689	BZW2+ Tumor Cells
130603	130603	6.50418	BZW2+ Tumor Cells
130604	130604	5.39269	BZW2+ Tumor Cells
130605	130605	6.13892	BZW2+ Tumor Cells
130606	130606	5.63516	BZW2+ Tumor Cells
130607	130607	6.30494	BZW2+ Tumor Cells
130608	130608	6.36348	BZW2+ Tumor Cells
130609	130609	4.40668	BZW2+ Tumor Cells
130610	130610	4.14068	BZW2+ Tumor Cells
130611	130611	5.60111	BZW2+ Tumor Cells
130612	130612	4.5555	BZW2+ Tumor Cells
130613	130613	4.86569	BZW2+ Tumor Cells
130614	130614	5.34254	BZW2+ Tumor Cells
130615	130615	3.12667	BZW2+ Tumor Cells
130616	130616	5.73098	BZW2+ Tumor Cells
130617	130617	6.05601	BZW2+ Tumor Cells
130618	130618	5.50291	BZW2+ Tumor Cells
130619	130619	5.78564	BZW2+ Tumor Cells
130620	130620	5.43287	BZW2+ Tumor Cells
130621	130621	5.97381	BZW2+ Tumor Cells
130622	130622	5.16346	BZW2+ Tumor Cells
130623	130623	5.71055	BZW2+ Tumor Cells
130624	130624	6.25671	BZW2+ Tumor Cells
130625	130625	5.7788	BZW2+ Tumor Cells
130626	130626	6.14981	BZW2+ Tumor Cells
130627	130627	6.12464	BZW2+ Tumor Cells
130628	130628	5.66957	BZW2+ Tumor Cells
130629	130629	5.98155	BZW2+ Tumor Cells
130630	130630	5.99659	BZW2+ Tumor Cells
130631	130631	5.01211	BZW2+ Tumor Cells
130632	130632	5.83599	BZW2+ Tumor Cells
130633	130633	5.53007	BZW2+ Tumor Cells
130634	130634	5.91662	BZW2+ Tumor Cells
130635	130635	5.38283	BZW2+ Tumor Cells
130636	130636	5.70366	BZW2+ Tumor Cells
130637	130637	5.69907	BZW2+ Tumor Cells
130638	130638	5.48792	BZW2+ Tumor Cells
130639	130639	5.76019	BZW2+ Tumor Cells
130640	130640	5.50637	BZW2+ Tumor Cells
130641	130641	5.60314	BZW2+ Tumor Cells
130642	130642	5.72993	BZW2+ Tumor Cells
130643	130643	5.49547	BZW2+ Tumor Cells
130644	130644	5.35653	BZW2+ Tumor Cells
130645	130645	5.55719	BZW2+ Tumor Cells
130646	130646	5.09656	BZW2+ Tumor Cells
130647	130647	5.07731	BZW2+ Tumor Cells
130648	130648	5.09042	BZW2+ Tumor Cells
130649	130649	5.27961	BZW2+ Tumor Cells
130650	130650	5.2285	BZW2+ Tumor Cells
130651	130651	5.14502	BZW2+ Tumor Cells
130652	130652	4.93554	BZW2+ Tumor Cells
130653	130653	4.71334	BZW2+ Tumor Cells
130654	130654	5.60475	BZW2+ Tumor Cells
130655	130655	5.53502	BZW2+ Tumor Cells
130656	130656	5.84385	BZW2+ Tumor Cells
130657	130657	5.88043	BZW2+ Tumor Cells
130658	130658	6.12678	BZW2+ Tumor Cells
130659	130659	6.21127	BZW2+ Tumor Cells
130660	130660	5.68237	BZW2+ Tumor Cells
130661	130661	5.09821	BZW2+ Tumor Cells
130662	130662	5.2588	BZW2+ Tumor Cells
130663	130663	5.61304	BZW2+ Tumor Cells
130664	130664	5.45645	BZW2+ Tumor Cells
130665	130665	5.3092	BZW2+ Tumor Cells
130666	130666	5.40113	BZW2+ Tumor Cells
130667	130667	5.48425	BZW2+ Tumor Cells
130668	130668	5.41716	BZW2+ Tumor Cells
130669	130669	4.94702	BZW2+ Tumor Cells
130670	130670	5.25665	BZW2+ Tumor Cells
130671	130671	6.19107	BZW2+ Tumor Cells
130672	130672	6.25369	BZW2+ Tumor Cells
130673	130673	6.33642	BZW2+ Tumor Cells
130674	130674	6.22974	BZW2+ Tumor Cells
130675	130675	6.13416	BZW2+ Tumor Cells
130676	130676	5.9741	BZW2+ Tumor Cells
130677	130677	6.21249	BZW2+ Tumor Cells
130678	130678	6.13885	BZW2+ Tumor Cells
130679	130679	5.88089	BZW2+ Tumor Cells
130680	130680	6.1848	BZW2+ Tumor Cells
130681	130681	5.9711	BZW2+ Tumor Cells
130682	130682	5.93011	BZW2+ Tumor Cells
130683	130683	6.15152	BZW2+ Tumor Cells
130684	130684	6.00342	BZW2+ Tumor Cells
130685	130685	6.18952	BZW2+ Tumor Cells
130686	130686	5.71733	BZW2+ Tumor Cells
130687	130687	5.75636	BZW2+ Tumor Cells
130688	130688	5.90532	BZW2+ Tumor Cells
130689	130689	5.57427	BZW2+ Tumor Cells
130690	130690	6.03483	BZW2+ Tumor Cells
130691	130691	5.94505	BZW2+ Tumor Cells
130692	130692	5.42928	BZW2+ Tumor Cells
130693	130693	5.69332	BZW2+ Tumor Cells
130694	130694	5.39898	BZW2+ Tumor Cells
130695	130695	5.66845	BZW2+ Tumor Cells
130696	130696	5.44712	BZW2+ Tumor Cells
130697	130697	5.90711	BZW2+ Tumor Cells
130698	130698	5.78703	BZW2+ Tumor Cells
130699	130699	5.02806	BZW2+ Tumor Cells
130700	130700	4.92098	BZW2+ Tumor Cells
130701	130701	5.5179	BZW2+ Tumor Cells
130702	130702	5.12045	BZW2+ Tumor Cells
130703	130703	5.54847	BZW2+ Tumor Cells
130704	130704	5.21442	BZW2+ Tumor Cells
130705	130705	5.73498	BZW2+ Tumor Cells
130706	130706	4.6103	BZW2+ Tumor Cells
130707	130707	3.75085	BZW2+ Tumor Cells
130708	130708	4.03389	BZW2+ Tumor Cells
130709	130709	5.21298	BZW2+ Tumor Cells
130710	130710	4.53107	BZW2+ Tumor Cells
130711	130711	4.71882	BZW2+ Tumor Cells
130712	130712	5.75921	BZW2+ Tumor Cells
130713	130713	6.17555	BZW2+ Tumor Cells
130714	130714	5.71425	BZW2+ Tumor Cells
130715	130715	3.19227	BZW2+ Tumor Cells
130716	130716	5.74888	BZW2+ Tumor Cells
130717	130717	5.67331	BZW2+ Tumor Cells
130718	130718	5.30413	BZW2+ Tumor Cells
130719	130719	4.93372	BZW2+ Tumor Cells
130720	130720	5.18376	BZW2+ Tumor Cells
130721	130721	4.51807	BZW2+ Tumor Cells
130722	130722	4.72157	BZW2+ Tumor Cells
130723	130723	4.74034	BZW2+ Tumor Cells
130724	130724	4.37405	BZW2+ Tumor Cells
130725	130725	4.83507	BZW2+ Tumor Cells
130726	130726	4.19237	BZW2+ Tumor Cells
130727	130727	3.10724	BZW2+ Tumor Cells
130728	130728	2.53784	BZW2+ Tumor Cells
130729	130729	3.14321	BZW2+ Tumor Cells
130730	130730	3.14744	BZW2+ Tumor Cells
130731	130731	4.52921	BZW2+ Tumor Cells
130732	130732	4.10944	BZW2+ Tumor Cells
130733	130733	4.9129	BZW2+ Tumor Cells
130734	130734	4.01544	BZW2+ Tumor Cells
130735	130735	4.73227	BZW2+ Tumor Cells
130736	130736	3.71072	BZW2+ Tumor Cells
130737	130737	2.55849	BZW2+ Tumor Cells
130738	130738	5.78489	BZW2+ Tumor Cells
130739	130739	5.47841	BZW2+ Tumor Cells
130740	130740	5.16889	BZW2+ Tumor Cells
130741	130741	5.31817	BZW2+ Tumor Cells
130742	130742	4.01979	BZW2+ Tumor Cells
130743	130743	3.21945	BZW2+ Tumor Cells
130744	130744	5.095	BZW2+ Tumor Cells
130745	130745	3.9687	BZW2+ Tumor Cells
130746	130746	3.46825	BZW2+ Tumor Cells
130747	130747	5.67339	BZW2+ Tumor Cells
130748	130748	5.85859	BZW2+ Tumor Cells
130749	130749	5.82459	BZW2+ Tumor Cells
130750	130750	6.04799	BZW2+ Tumor Cells
130751	130751	6.2888	BZW2+ Tumor Cells
130752	130752	6.41334	BZW2+ Tumor Cells
130753	130753	6.22061	BZW2+ Tumor Cells
130754	130754	6.51081	BZW2+ Tumor Cells
130755	130755	6.49993	BZW2+ Tumor Cells
130756	130756	6.6296	BZW2+ Tumor Cells
130757	130757	6.15011	BZW2+ Tumor Cells
130758	130758	6.43923	BZW2+ Tumor Cells
130759	130759	6.23551	BZW2+ Tumor Cells
130760	130760	4.63565	BZW2+ Tumor Cells
130761	130761	5.12391	BZW2+ Tumor Cells
130762	130762	5.68467	BZW2+ Tumor Cells
130763	130763	5.74091	BZW2+ Tumor Cells
130764	130764	5.95244	BZW2+ Tumor Cells
130765	130765	6.42587	BZW2+ Tumor Cells
130766	130766	6.38191	BZW2+ Tumor Cells
130767	130767	5.93274	BZW2+ Tumor Cells
130768	130768	6.23442	BZW2+ Tumor Cells
130769	130769	4.40317	BZW2+ Tumor Cells
130770	130770	5.37914	BZW2+ Tumor Cells
130771	130771	4.14592	BZW2+ Tumor Cells
130772	130772	4.73676	BZW2+ Tumor Cells
130773	130773	4.2448	BZW2+ Tumor Cells
130774	130774	3.99012	BZW2+ Tumor Cells
130775	130775	4.79205	BZW2+ Tumor Cells
130776	130776	5.17175	BZW2+ Tumor Cells
130777	130777	4.89714	BZW2+ Tumor Cells
130778	130778	3.3037	BZW2+ Tumor Cells
130779	130779	4.26764	BZW2+ Tumor Cells
130780	130780	3.52842	BZW2+ Tumor Cells
130781	130781	5.04912	BZW2+ Tumor Cells
130782	130782	2.37564	BZW2+ Tumor Cells
130783	130783	4.7712	BZW2+ Tumor Cells
130784	130784	3.37097	BZW2+ Tumor Cells
130785	130785	5.1454	BZW2+ Tumor Cells
130786	130786	3.99366	BZW2+ Tumor Cells
130787	130787	3.09896	BZW2+ Tumor Cells
130788	130788	2.81821	BZW2+ Tumor Cells
130789	130789	4.47882	BZW2+ Tumor Cells
130790	130790	4.00187	BZW2+ Tumor Cells
130791	130791	3.17805	BZW2+ Tumor Cells
130792	130792	4.60007	BZW2+ Tumor Cells
130793	130793	4.08963	BZW2+ Tumor Cells
130794	130794	5.0012	BZW2+ Tumor Cells
130795	130795	4.96993	BZW2+ Tumor Cells
130796	130796	6.38727	BZW2+ Tumor Cells
130797	130797	6.05416	BZW2+ Tumor Cells
130798	130798	6.38255	BZW2+ Tumor Cells
130799	130799	6.28566	BZW2+ Tumor Cells
130800	130800	6.28168	BZW2+ Tumor Cells
130801	130801	6.22485	BZW2+ Tumor Cells
130802	130802	6.18446	BZW2+ Tumor Cells
130803	130803	6.2544	BZW2+ Tumor Cells
130804	130804	6.09528	BZW2+ Tumor Cells
130805	130805	6.0606	BZW2+ Tumor Cells
130806	130806	6.19098	BZW2+ Tumor Cells
130807	130807	5.99014	BZW2+ Tumor Cells
130808	130808	5.89793	BZW2+ Tumor Cells
130809	130809	5.94106	BZW2+ Tumor Cells
130810	130810	5.72571	BZW2+ Tumor Cells
130811	130811	5.70205	BZW2+ Tumor Cells
130812	130812	5.58192	BZW2+ Tumor Cells
130813	130813	5.57926	BZW2+ Tumor Cells
130814	130814	5.72388	BZW2+ Tumor Cells
130815	130815	5.37652	BZW2+ Tumor Cells
130816	130816	5.36784	BZW2+ Tumor Cells
130817	130817	5.35714	BZW2+ Tumor Cells
130818	130818	5.46378	BZW2+ Tumor Cells
130819	130819	5.05428	BZW2+ Tumor Cells
130820	130820	5.15224	BZW2+ Tumor Cells
130821	130821	5.23861	BZW2+ Tumor Cells
130822	130822	4.89401	BZW2+ Tumor Cells
130823	130823	4.59587	BZW2+ Tumor Cells
130824	130824	4.39713	BZW2+ Tumor Cells
130825	130825	4.9497	BZW2+ Tumor Cells
130826	130826	4.56366	BZW2+ Tumor Cells
130827	130827	4.10446	BZW2+ Tumor Cells
130828	130828	5.07546	BZW2+ Tumor Cells
130829	130829	4.71088	BZW2+ Tumor Cells
130830	130830	5.49981	BZW2+ Tumor Cells
130831	130831	5.75597	BZW2+ Tumor Cells
130832	130832	6.01888	BZW2+ Tumor Cells
130833	130833	5.88495	BZW2+ Tumor Cells
130834	130834	5.7406	BZW2+ Tumor Cells
130835	130835	5.51077	BZW2+ Tumor Cells
130836	130836	5.95322	BZW2+ Tumor Cells
130837	130837	5.38634	BZW2+ Tumor Cells
130838	130838	5.51656	BZW2+ Tumor Cells
130839	130839	5.80065	BZW2+ Tumor Cells
130840	130840	5.06683	BZW2+ Tumor Cells
130841	130841	5.2318	BZW2+ Tumor Cells
130842	130842	5.63036	BZW2+ Tumor Cells
130843	130843	4.75785	BZW2+ Tumor Cells
130844	130844	5.37134	BZW2+ Tumor Cells
130845	130845	4.3747	BZW2+ Tumor Cells
130846	130846	5.43395	BZW2+ Tumor Cells
130847	130847	4.76068	BZW2+ Tumor Cells
130848	130848	4.00707	BZW2+ Tumor Cells
130849	130849	5.63616	BZW2+ Tumor Cells
130850	130850	3.76445	BZW2+ Tumor Cells
130851	130851	5.19781	BZW2+ Tumor Cells
130852	130852	3.13193	BZW2+ Tumor Cells
130853	130853	5.30895	BZW2+ Tumor Cells
130854	130854	3.2203	BZW2+ Tumor Cells
130855	130855	5.5767	BZW2+ Tumor Cells
130856	130856	4.77082	BZW2+ Tumor Cells
130857	130857	3.97838	BZW2+ Tumor Cells
130858	130858	5.4379	BZW2+ Tumor Cells
130859	130859	3.33879	BZW2+ Tumor Cells
130860	130860	4.51306	BZW2+ Tumor Cells
130861	130861	5.14184	BZW2+ Tumor Cells
130862	130862	4.81741	BZW2+ Tumor Cells
130863	130863	5.6786	BZW2+ Tumor Cells
130864	130864	2.70749	BZW2+ Tumor Cells
130865	130865	5.96907	BZW2+ Tumor Cells
130866	130866	5.79873	BZW2+ Tumor Cells
130867	130867	5.90021	BZW2+ Tumor Cells
130868	130868	5.83911	BZW2+ Tumor Cells
130869	130869	5.84779	BZW2+ Tumor Cells
130870	130870	5.85276	BZW2+ Tumor Cells
130871	130871	5.71405	BZW2+ Tumor Cells
130872	130872	4.30962	BZW2+ Tumor Cells
130873	130873	5.24336	BZW2+ Tumor Cells
130874	130874	5.47129	BZW2+ Tumor Cells
130875	130875	6.10739	BZW2+ Tumor Cells
130876	130876	4.98602	BZW2+ Tumor Cells
130877	130877	5.70673	BZW2+ Tumor Cells
130878	130878	4.75674	BZW2+ Tumor Cells
130879	130879	5.08889	BZW2+ Tumor Cells
130880	130880	4.61901	BZW2+ Tumor Cells
130881	130881	4.93309	BZW2+ Tumor Cells
130882	130882	5.99482	BZW2+ Tumor Cells
130883	130883	5.39482	BZW2+ Tumor Cells
130884	130884	5.69957	BZW2+ Tumor Cells
130885	130885	5.59305	BZW2+ Tumor Cells
130886	130886	5.41286	BZW2+ Tumor Cells
130887	130887	5.63113	BZW2+ Tumor Cells
130888	130888	5.78691	BZW2+ Tumor Cells
130889	130889	5.87842	BZW2+ Tumor Cells
130890	130890	6.19768	BZW2+ Tumor Cells
130891	130891	5.36047	BZW2+ Tumor Cells
130892	130892	5.33168	BZW2+ Tumor Cells
130893	130893	5.1495	BZW2+ Tumor Cells
130894	130894	6.09667	BZW2+ Tumor Cells
130895	130895	6.03301	BZW2+ Tumor Cells
130896	130896	5.60732	BZW2+ Tumor Cells
130897	130897	5.81287	BZW2+ Tumor Cells
130898	130898	5.27209	BZW2+ Tumor Cells
130899	130899	5.80374	BZW2+ Tumor Cells
130900	130900	5.43663	BZW2+ Tumor Cells
130901	130901	5.842	BZW2+ Tumor Cells
130902	130902	6.01138	BZW2+ Tumor Cells
130903	130903	6.26162	BZW2+ Tumor Cells
130904	130904	6.13368	BZW2+ Tumor Cells
130905	130905	6.00894	BZW2+ Tumor Cells
130906	130906	5.80511	BZW2+ Tumor Cells
130907	130907	6.16974	BZW2+ Tumor Cells
130908	130908	5.97863	BZW2+ Tumor Cells
130909	130909	5.71368	BZW2+ Tumor Cells
130910	130910	6.0314	BZW2+ Tumor Cells
130911	130911	5.59796	BZW2+ Tumor Cells
130912	130912	5.96617	BZW2+ Tumor Cells
130913	130913	5.83085	BZW2+ Tumor Cells
130914	130914	6.14059	BZW2+ Tumor Cells
130915	130915	5.85792	BZW2+ Tumor Cells
130916	130916	5.27387	BZW2+ Tumor Cells
