## Supplementary material for "Unraveling the Single-Cell Spatial Landscapes of Melanoma Brain Metastases": Table S8 (part 6 of 9)

### Sheet: Distance_to_nearest_Immunecell (continued)
No.	N0	dist	group
130917	130917	4.48581	BZW2+ Tumor Cells
130918	130918	5.84546	BZW2+ Tumor Cells
130919	130919	4.61155	BZW2+ Tumor Cells
130920	130920	5.27939	BZW2+ Tumor Cells
130921	130921	4.71941	BZW2+ Tumor Cells
130922	130922	4.32518	BZW2+ Tumor Cells
130923	130923	4.90566	BZW2+ Tumor Cells
130924	130924	4.62809	BZW2+ Tumor Cells
130925	130925	4.68079	BZW2+ Tumor Cells
130926	130926	4.06456	BZW2+ Tumor Cells
130927	130927	5.40728	BZW2+ Tumor Cells
130928	130928	4.17455	BZW2+ Tumor Cells
130929	130929	4.10332	BZW2+ Tumor Cells
130930	130930	5.55865	BZW2+ Tumor Cells
130931	130931	5.83466	BZW2+ Tumor Cells
130932	130932	4.85177	BZW2+ Tumor Cells
130933	130933	3.43705	BZW2+ Tumor Cells
130934	130934	5.30764	BZW2+ Tumor Cells
130935	130935	3.27047	BZW2+ Tumor Cells
130936	130936	2.79145	BZW2+ Tumor Cells
130937	130937	5.61107	BZW2+ Tumor Cells
130938	130938	4.11974	BZW2+ Tumor Cells
130939	130939	4.06595	BZW2+ Tumor Cells
130940	130940	5.00918	BZW2+ Tumor Cells
130941	130941	5.29763	BZW2+ Tumor Cells
130942	130942	4.59119	BZW2+ Tumor Cells
130943	130943	2.99143	BZW2+ Tumor Cells
130944	130944	5.458	BZW2+ Tumor Cells
130945	130945	5.68691	BZW2+ Tumor Cells
130946	130946	3.86032	BZW2+ Tumor Cells
130947	130947	3.4678	BZW2+ Tumor Cells
130948	130948	5.14748	BZW2+ Tumor Cells
130949	130949	4.8524	BZW2+ Tumor Cells
130950	130950	4.50098	BZW2+ Tumor Cells
130951	130951	2.52799	BZW2+ Tumor Cells
130952	130952	4.27918	BZW2+ Tumor Cells
130953	130953	5.48015	BZW2+ Tumor Cells
130954	130954	4.26774	BZW2+ Tumor Cells
130955	130955	5.7508	BZW2+ Tumor Cells
130956	130956	3.47725	BZW2+ Tumor Cells
130957	130957	5.08546	BZW2+ Tumor Cells
130958	130958	5.34021	BZW2+ Tumor Cells
130959	130959	4.20103	BZW2+ Tumor Cells
130960	130960	4.49588	BZW2+ Tumor Cells
130961	130961	5.66937	BZW2+ Tumor Cells
130962	130962	3.32184	BZW2+ Tumor Cells
130963	130963	4.60363	BZW2+ Tumor Cells
130964	130964	4.2783	BZW2+ Tumor Cells
130965	130965	4.87748	BZW2+ Tumor Cells
130966	130966	5.49016	BZW2+ Tumor Cells
130967	130967	4.24201	BZW2+ Tumor Cells
130968	130968	4.01046	BZW2+ Tumor Cells
130969	130969	4.36453	BZW2+ Tumor Cells
130970	130970	3.60655	BZW2+ Tumor Cells
130971	130971	3.04909	BZW2+ Tumor Cells
130972	130972	4.75545	BZW2+ Tumor Cells
130973	130973	5.70309	BZW2+ Tumor Cells
130974	130974	5.06634	BZW2+ Tumor Cells
130975	130975	5.28494	BZW2+ Tumor Cells
130976	130976	3.98679	BZW2+ Tumor Cells
130977	130977	4.04575	BZW2+ Tumor Cells
130978	130978	4.41271	BZW2+ Tumor Cells
130979	130979	4.78819	BZW2+ Tumor Cells
130980	130980	5.69364	BZW2+ Tumor Cells
130981	130981	5.30728	BZW2+ Tumor Cells
130982	130982	4.03052	BZW2+ Tumor Cells
130983	130983	6.02869	BZW2+ Tumor Cells
130984	130984	6.15365	BZW2+ Tumor Cells
130985	130985	6.14764	BZW2+ Tumor Cells
130986	130986	5.91059	BZW2+ Tumor Cells
130987	130987	5.81603	BZW2+ Tumor Cells
130988	130988	6.21983	BZW2+ Tumor Cells
130989	130989	6.30883	BZW2+ Tumor Cells
130990	130990	6.03524	BZW2+ Tumor Cells
130991	130991	6.05885	BZW2+ Tumor Cells
130992	130992	5.86323	BZW2+ Tumor Cells
130993	130993	5.92621	BZW2+ Tumor Cells
130994	130994	6.21172	BZW2+ Tumor Cells
130995	130995	6.16492	BZW2+ Tumor Cells
130996	130996	6.04154	BZW2+ Tumor Cells
130997	130997	5.79771	BZW2+ Tumor Cells
130998	130998	6.29794	BZW2+ Tumor Cells
130999	130999	5.57558	BZW2+ Tumor Cells
131000	131000	5.8349	BZW2+ Tumor Cells
131001	131001	6.04055	BZW2+ Tumor Cells
131002	131002	5.40838	BZW2+ Tumor Cells
131003	131003	5.63186	BZW2+ Tumor Cells
131004	131004	6.13932	BZW2+ Tumor Cells
131005	131005	5.97232	BZW2+ Tumor Cells
131006	131006	5.05219	BZW2+ Tumor Cells
131007	131007	5.55899	BZW2+ Tumor Cells
131008	131008	5.90164	BZW2+ Tumor Cells
131009	131009	5.15874	BZW2+ Tumor Cells
131010	131010	5.4412	BZW2+ Tumor Cells
131011	131011	5.97955	BZW2+ Tumor Cells
131012	131012	4.75131	BZW2+ Tumor Cells
131013	131013	5.29473	BZW2+ Tumor Cells
131014	131014	5.82139	BZW2+ Tumor Cells
131015	131015	5.63766	BZW2+ Tumor Cells
131016	131016	5.78194	BZW2+ Tumor Cells
131017	131017	5.54552	BZW2+ Tumor Cells
131018	131018	5.9957	BZW2+ Tumor Cells
131019	131019	5.79743	BZW2+ Tumor Cells
131020	131020	5.81101	BZW2+ Tumor Cells
131021	131021	5.41345	BZW2+ Tumor Cells
131022	131022	4.90427	BZW2+ Tumor Cells
131023	131023	5.64983	BZW2+ Tumor Cells
131024	131024	5.9832	BZW2+ Tumor Cells
131025	131025	5.20762	BZW2+ Tumor Cells
131026	131026	5.48684	BZW2+ Tumor Cells
131027	131027	4.82103	BZW2+ Tumor Cells
131028	131028	5.78248	BZW2+ Tumor Cells
131029	131029	6.21748	BZW2+ Tumor Cells
131030	131030	5.8331	BZW2+ Tumor Cells
131031	131031	5.63281	BZW2+ Tumor Cells
131032	131032	5.35878	BZW2+ Tumor Cells
131033	131033	5.7627	BZW2+ Tumor Cells
131034	131034	5.64365	BZW2+ Tumor Cells
131035	131035	5.26767	BZW2+ Tumor Cells
131036	131036	6.09227	BZW2+ Tumor Cells
131037	131037	4.90821	BZW2+ Tumor Cells
131038	131038	5.24575	BZW2+ Tumor Cells
131039	131039	4.63294	BZW2+ Tumor Cells
131040	131040	5.05133	BZW2+ Tumor Cells
131041	131041	6.12837	BZW2+ Tumor Cells
131042	131042	6.15034	BZW2+ Tumor Cells
131043	131043	4.94431	BZW2+ Tumor Cells
131044	131044	5.87058	BZW2+ Tumor Cells
131045	131045	6.27066	BZW2+ Tumor Cells
131046	131046	6.32727	BZW2+ Tumor Cells
131047	131047	5.98412	BZW2+ Tumor Cells
131048	131048	5.70651	BZW2+ Tumor Cells
131049	131049	6.20075	BZW2+ Tumor Cells
131050	131050	6.43479	BZW2+ Tumor Cells
131051	131051	6.3072	BZW2+ Tumor Cells
131052	131052	6.54596	BZW2+ Tumor Cells
131053	131053	6.65405	BZW2+ Tumor Cells
131054	131054	6.0623	BZW2+ Tumor Cells
131055	131055	5.79733	BZW2+ Tumor Cells
131056	131056	5.50944	BZW2+ Tumor Cells
131057	131057	6.17711	BZW2+ Tumor Cells
131058	131058	5.93663	BZW2+ Tumor Cells
131059	131059	6.64639	BZW2+ Tumor Cells
131060	131060	5.75176	BZW2+ Tumor Cells
131061	131061	6.33855	BZW2+ Tumor Cells
131062	131062	6.47605	BZW2+ Tumor Cells
131063	131063	5.56185	BZW2+ Tumor Cells
131064	131064	6.17986	BZW2+ Tumor Cells
131065	131065	6.38416	BZW2+ Tumor Cells
131066	131066	5.85951	BZW2+ Tumor Cells
131067	131067	6.01968	BZW2+ Tumor Cells
131068	131068	5.6818	BZW2+ Tumor Cells
131069	131069	6.33066	BZW2+ Tumor Cells
131070	131070	6.18778	BZW2+ Tumor Cells
131071	131071	6.088	BZW2+ Tumor Cells
131072	131072	5.86464	BZW2+ Tumor Cells
131073	131073	6.4446	BZW2+ Tumor Cells
131074	131074	6.46151	BZW2+ Tumor Cells
131075	131075	6.04498	BZW2+ Tumor Cells
131076	131076	6.3739	BZW2+ Tumor Cells
131077	131077	6.02999	BZW2+ Tumor Cells
131078	131078	6.29776	BZW2+ Tumor Cells
131079	131079	6.19977	BZW2+ Tumor Cells
131080	131080	6.36441	BZW2+ Tumor Cells
131081	131081	6.25285	BZW2+ Tumor Cells
131082	131082	6.07921	BZW2+ Tumor Cells
131083	131083	6.2817	BZW2+ Tumor Cells
131084	131084	6.06674	BZW2+ Tumor Cells
131085	131085	6.23523	BZW2+ Tumor Cells
131086	131086	6.09573	BZW2+ Tumor Cells
131087	131087	5.84163	BZW2+ Tumor Cells
131088	131088	6.06699	BZW2+ Tumor Cells
131089	131089	5.86753	BZW2+ Tumor Cells
131090	131090	6.15514	BZW2+ Tumor Cells
131091	131091	5.76754	BZW2+ Tumor Cells
131092	131092	6.05591	BZW2+ Tumor Cells
131093	131093	5.93785	BZW2+ Tumor Cells
131094	131094	5.57577	BZW2+ Tumor Cells
131095	131095	6.57096	BZW2+ Tumor Cells
131096	131096	6.58626	BZW2+ Tumor Cells
131097	131097	5.89501	BZW2+ Tumor Cells
131098	131098	6.48019	BZW2+ Tumor Cells
131099	131099	6.28622	BZW2+ Tumor Cells
131100	131100	6.34807	BZW2+ Tumor Cells
131101	131101	6.4099	BZW2+ Tumor Cells
131102	131102	6.38973	BZW2+ Tumor Cells
131103	131103	6.1829	BZW2+ Tumor Cells
131104	131104	6.25972	BZW2+ Tumor Cells
131105	131105	6.37079	BZW2+ Tumor Cells
131106	131106	6.1072	BZW2+ Tumor Cells
131107	131107	5.95363	BZW2+ Tumor Cells
131108	131108	6.27373	BZW2+ Tumor Cells
131109	131109	6.35381	BZW2+ Tumor Cells
131110	131110	5.59147	BZW2+ Tumor Cells
131111	131111	5.51042	BZW2+ Tumor Cells
131112	131112	5.42104	BZW2+ Tumor Cells
131113	131113	6.03454	BZW2+ Tumor Cells
131114	131114	6.01771	BZW2+ Tumor Cells
131115	131115	6.10748	BZW2+ Tumor Cells
131116	131116	6.16766	BZW2+ Tumor Cells
131117	131117	6.23481	BZW2+ Tumor Cells
131118	131118	6.08835	BZW2+ Tumor Cells
131119	131119	6.19753	BZW2+ Tumor Cells
131120	131120	6.26125	BZW2+ Tumor Cells
131121	131121	6.43024	BZW2+ Tumor Cells
131122	131122	6.40425	BZW2+ Tumor Cells
131123	131123	6.33945	BZW2+ Tumor Cells
131124	131124	6.2887	BZW2+ Tumor Cells
131125	131125	6.16925	BZW2+ Tumor Cells
131126	131126	6.50644	BZW2+ Tumor Cells
131127	131127	6.40837	BZW2+ Tumor Cells
131128	131128	6.41491	BZW2+ Tumor Cells
131129	131129	6.40434	BZW2+ Tumor Cells
131130	131130	6.47081	BZW2+ Tumor Cells
131131	131131	6.53759	BZW2+ Tumor Cells
131132	131132	6.51929	BZW2+ Tumor Cells
131133	131133	6.21093	BZW2+ Tumor Cells
131134	131134	6.435	BZW2+ Tumor Cells
131135	131135	6.4055	BZW2+ Tumor Cells
131136	131136	6.59142	BZW2+ Tumor Cells
131137	131137	6.52489	BZW2+ Tumor Cells
131138	131138	6.62221	BZW2+ Tumor Cells
131139	131139	6.53974	BZW2+ Tumor Cells
131140	131140	6.35836	BZW2+ Tumor Cells
131141	131141	6.6799	BZW2+ Tumor Cells
131142	131142	6.40212	BZW2+ Tumor Cells
131143	131143	6.54521	BZW2+ Tumor Cells
131144	131144	6.7137	BZW2+ Tumor Cells
131145	131145	6.572	BZW2+ Tumor Cells
131146	131146	6.32994	BZW2+ Tumor Cells
131147	131147	6.2981	BZW2+ Tumor Cells
131148	131148	6.38763	BZW2+ Tumor Cells
131149	131149	6.59312	BZW2+ Tumor Cells
131150	131150	6.48214	BZW2+ Tumor Cells
131151	131151	6.66004	BZW2+ Tumor Cells
131152	131152	6.40317	BZW2+ Tumor Cells
131153	131153	6.37358	BZW2+ Tumor Cells
131154	131154	6.41437	BZW2+ Tumor Cells
131155	131155	6.55485	BZW2+ Tumor Cells
131156	131156	6.53146	BZW2+ Tumor Cells
131157	131157	6.54276	BZW2+ Tumor Cells
131158	131158	6.29454	BZW2+ Tumor Cells
131159	131159	6.54372	BZW2+ Tumor Cells
131160	131160	6.01598	BZW2+ Tumor Cells
131161	131161	6.35393	BZW2+ Tumor Cells
131162	131162	5.68313	BZW2+ Tumor Cells
131163	131163	5.90849	BZW2+ Tumor Cells
131164	131164	5.23025	BZW2+ Tumor Cells
131165	131165	3.93714	BZW2+ Tumor Cells
131166	131166	6.40211	BZW2+ Tumor Cells
131167	131167	6.06279	BZW2+ Tumor Cells
131168	131168	3.27377	BZW2+ Tumor Cells
131169	131169	6.22336	BZW2+ Tumor Cells
131170	131170	4.6316	BZW2+ Tumor Cells
131171	131171	5.3107	BZW2+ Tumor Cells
131172	131172	4.98615	BZW2+ Tumor Cells
131173	131173	6.1703	BZW2+ Tumor Cells
131174	131174	5.90005	BZW2+ Tumor Cells
131175	131175	5.13222	BZW2+ Tumor Cells
131176	131176	5.53577	BZW2+ Tumor Cells
131177	131177	4.01441	BZW2+ Tumor Cells
131178	131178	4.48329	BZW2+ Tumor Cells
131179	131179	6.33323	BZW2+ Tumor Cells
131180	131180	5.71048	BZW2+ Tumor Cells
131181	131181	6.04154	BZW2+ Tumor Cells
131182	131182	4.36786	BZW2+ Tumor Cells
131183	131183	6.27502	BZW2+ Tumor Cells
131184	131184	6.42702	BZW2+ Tumor Cells
131185	131185	5.90154	BZW2+ Tumor Cells
131186	131186	5.43214	BZW2+ Tumor Cells
131187	131187	5.10355	BZW2+ Tumor Cells
131188	131188	5.77627	BZW2+ Tumor Cells
131189	131189	4.86645	BZW2+ Tumor Cells
131190	131190	5.63762	BZW2+ Tumor Cells
131191	131191	6.40629	BZW2+ Tumor Cells
131192	131192	6.13169	BZW2+ Tumor Cells
131193	131193	6.28096	BZW2+ Tumor Cells
131194	131194	5.00648	BZW2+ Tumor Cells
131195	131195	5.99197	BZW2+ Tumor Cells
131196	131196	5.18514	BZW2+ Tumor Cells
131197	131197	6.5243	BZW2+ Tumor Cells
131198	131198	5.8869	BZW2+ Tumor Cells
131199	131199	6.43749	BZW2+ Tumor Cells
131200	131200	5.33609	BZW2+ Tumor Cells
131201	131201	5.50187	BZW2+ Tumor Cells
131202	131202	4.81152	BZW2+ Tumor Cells
131203	131203	5.25508	BZW2+ Tumor Cells
131204	131204	5.40209	BZW2+ Tumor Cells
131205	131205	5.76821	BZW2+ Tumor Cells
131206	131206	5.31389	BZW2+ Tumor Cells
131207	131207	5.35183	BZW2+ Tumor Cells
131208	131208	5.34446	BZW2+ Tumor Cells
131209	131209	5.35291	BZW2+ Tumor Cells
131210	131210	5.70751	BZW2+ Tumor Cells
131211	131211	5.68622	BZW2+ Tumor Cells
131212	131212	5.56387	BZW2+ Tumor Cells
131213	131213	5.44781	BZW2+ Tumor Cells
131214	131214	5.87652	BZW2+ Tumor Cells
131215	131215	5.51362	BZW2+ Tumor Cells
131216	131216	5.56168	BZW2+ Tumor Cells
131217	131217	5.51036	BZW2+ Tumor Cells
131218	131218	5.55635	BZW2+ Tumor Cells
131219	131219	5.55303	BZW2+ Tumor Cells
131220	131220	5.82767	BZW2+ Tumor Cells
131221	131221	5.95542	BZW2+ Tumor Cells
131222	131222	5.36757	BZW2+ Tumor Cells
131223	131223	5.32704	BZW2+ Tumor Cells
131224	131224	5.69523	BZW2+ Tumor Cells
131225	131225	5.39806	BZW2+ Tumor Cells
131226	131226	5.78769	BZW2+ Tumor Cells
131227	131227	5.41756	BZW2+ Tumor Cells
131228	131228	5.21402	BZW2+ Tumor Cells
131229	131229	6.05805	BZW2+ Tumor Cells
131230	131230	5.77514	BZW2+ Tumor Cells
131231	131231	5.51567	BZW2+ Tumor Cells
131232	131232	4.98466	BZW2+ Tumor Cells
131233	131233	5.24601	BZW2+ Tumor Cells
131234	131234	5.09951	BZW2+ Tumor Cells
131235	131235	5.85483	BZW2+ Tumor Cells
131236	131236	5.56159	BZW2+ Tumor Cells
131237	131237	4.99558	BZW2+ Tumor Cells
131238	131238	5.98925	BZW2+ Tumor Cells
131239	131239	5.19726	BZW2+ Tumor Cells
131240	131240	5.3837	BZW2+ Tumor Cells
131241	131241	4.85607	BZW2+ Tumor Cells
131242	131242	5.60663	BZW2+ Tumor Cells
131243	131243	6.99211	BZW2+ Tumor Cells
131244	131244	6.74795	BZW2+ Tumor Cells
131245	131245	7.02684	BZW2+ Tumor Cells
131246	131246	7.05912	BZW2+ Tumor Cells
131247	131247	6.83155	BZW2+ Tumor Cells
131248	131248	6.9175	BZW2+ Tumor Cells
131249	131249	6.73685	BZW2+ Tumor Cells
131250	131250	6.8666	BZW2+ Tumor Cells
131251	131251	6.91667	BZW2+ Tumor Cells
131252	131252	6.84519	BZW2+ Tumor Cells
131253	131253	6.72625	BZW2+ Tumor Cells
131254	131254	6.88576	BZW2+ Tumor Cells
131255	131255	6.81785	BZW2+ Tumor Cells
131256	131256	6.74186	BZW2+ Tumor Cells
131257	131257	6.76434	BZW2+ Tumor Cells
131258	131258	6.75797	BZW2+ Tumor Cells
131259	131259	6.73256	BZW2+ Tumor Cells
131260	131260	6.70853	BZW2+ Tumor Cells
131261	131261	6.60733	BZW2+ Tumor Cells
131262	131262	6.66422	BZW2+ Tumor Cells
131263	131263	6.54957	BZW2+ Tumor Cells
131264	131264	6.46069	BZW2+ Tumor Cells
131265	131265	6.41432	BZW2+ Tumor Cells
131266	131266	6.38966	BZW2+ Tumor Cells
131267	131267	6.32961	BZW2+ Tumor Cells
131268	131268	6.36184	BZW2+ Tumor Cells
131269	131269	6.23772	BZW2+ Tumor Cells
131270	131270	6.22921	BZW2+ Tumor Cells
131271	131271	6.0922	BZW2+ Tumor Cells
131272	131272	6.07536	BZW2+ Tumor Cells
131273	131273	5.90507	BZW2+ Tumor Cells
131274	131274	6.89365	BZW2+ Tumor Cells
131275	131275	6.65979	BZW2+ Tumor Cells
131276	131276	6.56075	BZW2+ Tumor Cells
131277	131277	6.53758	BZW2+ Tumor Cells
131278	131278	6.37264	BZW2+ Tumor Cells
131279	131279	6.11215	BZW2+ Tumor Cells
131280	131280	6.21228	BZW2+ Tumor Cells
131281	131281	6.07345	BZW2+ Tumor Cells
131282	131282	6.04898	BZW2+ Tumor Cells
131283	131283	5.92298	BZW2+ Tumor Cells
131284	131284	3.30724	BZW2+ Tumor Cells
131285	131285	3.96116	BZW2+ Tumor Cells
131286	131286	5.32448	BZW2+ Tumor Cells
131287	131287	5.97379	BZW2+ Tumor Cells
131288	131288	6.29644	BZW2+ Tumor Cells
131289	131289	5.28232	BZW2+ Tumor Cells
131290	131290	6.12419	BZW2+ Tumor Cells
131291	131291	6.40618	BZW2+ Tumor Cells
131292	131292	5.78736	BZW2+ Tumor Cells
131293	131293	5.90142	BZW2+ Tumor Cells
131294	131294	5.26264	BZW2+ Tumor Cells
131295	131295	6.26937	BZW2+ Tumor Cells
131296	131296	6.3424	BZW2+ Tumor Cells
131297	131297	6.03197	BZW2+ Tumor Cells
131298	131298	6.23063	BZW2+ Tumor Cells
131299	131299	6.34985	BZW2+ Tumor Cells
131300	131300	6.44001	BZW2+ Tumor Cells
131301	131301	4.77978	BZW2+ Tumor Cells
131302	131302	5.46812	BZW2+ Tumor Cells
131303	131303	5.8283	BZW2+ Tumor Cells
131304	131304	6.44359	BZW2+ Tumor Cells
131305	131305	5.13147	BZW2+ Tumor Cells
131306	131306	6.0546	BZW2+ Tumor Cells
131307	131307	4.4163	BZW2+ Tumor Cells
131308	131308	5.438	BZW2+ Tumor Cells
131309	131309	4.72115	BZW2+ Tumor Cells
131310	131310	5.636	BZW2+ Tumor Cells
131311	131311	6.20554	BZW2+ Tumor Cells
131312	131312	5.1955	BZW2+ Tumor Cells
131313	131313	4.79744	BZW2+ Tumor Cells
131314	131314	4.12993	BZW2+ Tumor Cells
131315	131315	5.41401	BZW2+ Tumor Cells
131316	131316	5.83404	BZW2+ Tumor Cells
131317	131317	5.19955	BZW2+ Tumor Cells
131318	131318	2.81316	BZW2+ Tumor Cells
131319	131319	6.12219	BZW2+ Tumor Cells
131320	131320	4.32894	BZW2+ Tumor Cells
131321	131321	4.97353	BZW2+ Tumor Cells
131322	131322	6.4422	BZW2+ Tumor Cells
131323	131323	5.9925	BZW2+ Tumor Cells
131324	131324	3.46875	BZW2+ Tumor Cells
131325	131325	4.84824	BZW2+ Tumor Cells
131326	131326	6.27217	BZW2+ Tumor Cells
131327	131327	5.85023	BZW2+ Tumor Cells
131328	131328	6.48704	BZW2+ Tumor Cells
131329	131329	5.5893	BZW2+ Tumor Cells
131330	131330	4.18082	BZW2+ Tumor Cells
131331	131331	5.22778	BZW2+ Tumor Cells
131332	131332	4.70619	BZW2+ Tumor Cells
131333	131333	4.91298	BZW2+ Tumor Cells
131334	131334	5.2276	BZW2+ Tumor Cells
131335	131335	4.86771	BZW2+ Tumor Cells
131336	131336	4.64771	BZW2+ Tumor Cells
131337	131337	4.51225	BZW2+ Tumor Cells
131338	131338	4.7741	BZW2+ Tumor Cells
131339	131339	3.74538	BZW2+ Tumor Cells
131340	131340	4.24942	BZW2+ Tumor Cells
131341	131341	4.24971	BZW2+ Tumor Cells
131342	131342	5.12509	BZW2+ Tumor Cells
131343	131343	3.49389	BZW2+ Tumor Cells
131344	131344	2.7117	BZW2+ Tumor Cells
131345	131345	5.19634	BZW2+ Tumor Cells
131346	131346	4.77278	BZW2+ Tumor Cells
131347	131347	3.46603	BZW2+ Tumor Cells
131348	131348	3.17825	BZW2+ Tumor Cells
131349	131349	4.2727	BZW2+ Tumor Cells
131350	131350	5.31568	BZW2+ Tumor Cells
131351	131351	4.81889	BZW2+ Tumor Cells
131352	131352	5.05885	BZW2+ Tumor Cells
131353	131353	2.45885	BZW2+ Tumor Cells
131354	131354	4.61436	BZW2+ Tumor Cells
131355	131355	4.1923	BZW2+ Tumor Cells
131356	131356	4.01152	BZW2+ Tumor Cells
131357	131357	3.61633	BZW2+ Tumor Cells
131358	131358	5.28795	BZW2+ Tumor Cells
131359	131359	3.83549	BZW2+ Tumor Cells
131360	131360	4.36402	BZW2+ Tumor Cells
131361	131361	4.54613	BZW2+ Tumor Cells
131362	131362	4.96815	BZW2+ Tumor Cells
131363	131363	3.85283	BZW2+ Tumor Cells
131364	131364	4.01449	BZW2+ Tumor Cells
131365	131365	5.31591	BZW2+ Tumor Cells
131366	131366	4.48702	BZW2+ Tumor Cells
131367	131367	4.88155	BZW2+ Tumor Cells
131368	131368	4.50192	BZW2+ Tumor Cells
131369	131369	5.18457	BZW2+ Tumor Cells
131370	131370	5.44176	BZW2+ Tumor Cells
131371	131371	5.01848	BZW2+ Tumor Cells
131372	131372	4.86059	BZW2+ Tumor Cells
131373	131373	4.99983	BZW2+ Tumor Cells
131374	131374	4.97892	BZW2+ Tumor Cells
131375	131375	4.89366	BZW2+ Tumor Cells
131376	131376	5.41462	BZW2+ Tumor Cells
131377	131377	5.6124	BZW2+ Tumor Cells
131378	131378	4.33144	BZW2+ Tumor Cells
131379	131379	4.81349	BZW2+ Tumor Cells
131380	131380	4.89593	BZW2+ Tumor Cells
131381	131381	5.14808	BZW2+ Tumor Cells
131382	131382	4.67166	BZW2+ Tumor Cells
131383	131383	5.19259	BZW2+ Tumor Cells
131384	131384	4.77089	BZW2+ Tumor Cells
131385	131385	4.76326	BZW2+ Tumor Cells
131386	131386	5.02968	BZW2+ Tumor Cells
131387	131387	5.16672	BZW2+ Tumor Cells
131388	131388	4.99551	BZW2+ Tumor Cells
131389	131389	5.22611	BZW2+ Tumor Cells
131390	131390	5.13521	BZW2+ Tumor Cells
131391	131391	5.43121	BZW2+ Tumor Cells
131392	131392	5.04881	BZW2+ Tumor Cells
131393	131393	5.24909	BZW2+ Tumor Cells
131394	131394	5.40341	BZW2+ Tumor Cells
131395	131395	5.3231	BZW2+ Tumor Cells
131396	131396	5.5697	BZW2+ Tumor Cells
131397	131397	5.50649	BZW2+ Tumor Cells
131398	131398	5.5442	BZW2+ Tumor Cells
131399	131399	5.39789	BZW2+ Tumor Cells
131400	131400	5.5182	BZW2+ Tumor Cells
131401	131401	5.52754	BZW2+ Tumor Cells
131402	131402	5.4734	BZW2+ Tumor Cells
131403	131403	5.32991	BZW2+ Tumor Cells
131404	131404	5.72043	BZW2+ Tumor Cells
131405	131405	5.33579	BZW2+ Tumor Cells
131406	131406	5.5721	BZW2+ Tumor Cells
131407	131407	5.49177	BZW2+ Tumor Cells
131408	131408	5.54853	BZW2+ Tumor Cells
131409	131409	5.68799	BZW2+ Tumor Cells
131410	131410	5.78498	BZW2+ Tumor Cells
131411	131411	5.9084	BZW2+ Tumor Cells
131412	131412	5.49313	BZW2+ Tumor Cells
131413	131413	4.77493	BZW2+ Tumor Cells
131414	131414	5.09717	BZW2+ Tumor Cells
131415	131415	4.7699	BZW2+ Tumor Cells
131416	131416	6.01534	BZW2+ Tumor Cells
131417	131417	5.94276	BZW2+ Tumor Cells
131418	131418	4.733	BZW2+ Tumor Cells
131419	131419	5.69188	BZW2+ Tumor Cells
131420	131420	5.17056	BZW2+ Tumor Cells
131421	131421	4.33104	BZW2+ Tumor Cells
131422	131422	5.45609	BZW2+ Tumor Cells
131423	131423	4.58431	BZW2+ Tumor Cells
131424	131424	4.47761	BZW2+ Tumor Cells
131425	131425	6.05648	BZW2+ Tumor Cells
131426	131426	4.84372	BZW2+ Tumor Cells
131427	131427	5.80894	BZW2+ Tumor Cells
131428	131428	5.23094	BZW2+ Tumor Cells
131429	131429	3.99674	BZW2+ Tumor Cells
131430	131430	5.61968	BZW2+ Tumor Cells
131431	131431	3.95824	BZW2+ Tumor Cells
131432	131432	6.01164	BZW2+ Tumor Cells
131433	131433	3.12379	BZW2+ Tumor Cells
131434	131434	5.36458	BZW2+ Tumor Cells
131435	131435	3.80257	BZW2+ Tumor Cells
131436	131436	4.1083	BZW2+ Tumor Cells
131437	131437	5.20516	BZW2+ Tumor Cells
131438	131438	5.64803	BZW2+ Tumor Cells
131439	131439	4.46442	BZW2+ Tumor Cells
131440	131440	5.91186	BZW2+ Tumor Cells
131441	131441	4.91459	BZW2+ Tumor Cells
131442	131442	2.95148	BZW2+ Tumor Cells
131443	131443	4.72667	BZW2+ Tumor Cells
131444	131444	5.12434	BZW2+ Tumor Cells
131445	131445	3.94134	BZW2+ Tumor Cells
131446	131446	5.91724	BZW2+ Tumor Cells
131447	131447	5.40644	BZW2+ Tumor Cells
131448	131448	4.258	BZW2+ Tumor Cells
131449	131449	6.0228	BZW2+ Tumor Cells
131450	131450	5.10141	BZW2+ Tumor Cells
131451	131451	5.57829	BZW2+ Tumor Cells
131452	131452	5.82218	BZW2+ Tumor Cells
131453	131453	4.31376	BZW2+ Tumor Cells
131454	131454	3.61743	BZW2+ Tumor Cells
131455	131455	5.10802	BZW2+ Tumor Cells
131456	131456	4.60047	BZW2+ Tumor Cells
131457	131457	5.48583	BZW2+ Tumor Cells
131458	131458	4.31594	BZW2+ Tumor Cells
131459	131459	6.03733	BZW2+ Tumor Cells
131460	131460	5.74742	BZW2+ Tumor Cells
131461	131461	4.43016	BZW2+ Tumor Cells
131462	131462	4.97063	BZW2+ Tumor Cells
131463	131463	5.59387	BZW2+ Tumor Cells
131464	131464	4.70619	BZW2+ Tumor Cells
131465	131465	5.35044	BZW2+ Tumor Cells
131466	131466	5.19998	BZW2+ Tumor Cells
131467	131467	5.92865	BZW2+ Tumor Cells
131468	131468	5.8634	BZW2+ Tumor Cells
131469	131469	4.95639	BZW2+ Tumor Cells
131470	131470	4.76364	BZW2+ Tumor Cells
131471	131471	5.62586	BZW2+ Tumor Cells
131472	131472	4.98615	BZW2+ Tumor Cells
131473	131473	4.92151	BZW2+ Tumor Cells
131474	131474	5.05328	BZW2+ Tumor Cells
131475	131475	6.13381	BZW2+ Tumor Cells
131476	131476	5.25854	BZW2+ Tumor Cells
131477	131477	5.46274	BZW2+ Tumor Cells
131478	131478	5.70421	BZW2+ Tumor Cells
131479	131479	5.86818	BZW2+ Tumor Cells
131480	131480	5.27784	BZW2+ Tumor Cells
131481	131481	5.2688	BZW2+ Tumor Cells
131482	131482	5.55784	BZW2+ Tumor Cells
131483	131483	5.3668	BZW2+ Tumor Cells
131484	131484	6.16238	BZW2+ Tumor Cells
131485	131485	5.7777	BZW2+ Tumor Cells
131486	131486	6.02743	BZW2+ Tumor Cells
131487	131487	5.56695	BZW2+ Tumor Cells
131488	131488	5.53506	BZW2+ Tumor Cells
131489	131489	5.54274	BZW2+ Tumor Cells
131490	131490	5.53451	BZW2+ Tumor Cells
131491	131491	5.95765	BZW2+ Tumor Cells
131492	131492	5.82622	BZW2+ Tumor Cells
131493	131493	5.70872	BZW2+ Tumor Cells
131494	131494	5.61958	BZW2+ Tumor Cells
131495	131495	6.01628	BZW2+ Tumor Cells
131496	131496	5.97471	BZW2+ Tumor Cells
131497	131497	5.88483	BZW2+ Tumor Cells
131498	131498	6.04289	BZW2+ Tumor Cells
131499	131499	5.76119	BZW2+ Tumor Cells
131500	131500	5.68452	BZW2+ Tumor Cells
131501	131501	6.05134	BZW2+ Tumor Cells
131502	131502	5.5828	BZW2+ Tumor Cells
131503	131503	6.17789	BZW2+ Tumor Cells
131504	131504	6.22153	BZW2+ Tumor Cells
131505	131505	6.02931	BZW2+ Tumor Cells
131506	131506	5.88508	BZW2+ Tumor Cells
131507	131507	5.80849	BZW2+ Tumor Cells
131508	131508	6.1958	BZW2+ Tumor Cells
131509	131509	5.96688	BZW2+ Tumor Cells
131510	131510	5.3378	BZW2+ Tumor Cells
131511	131511	5.61104	BZW2+ Tumor Cells
131512	131512	6.26393	BZW2+ Tumor Cells
131513	131513	6.34719	BZW2+ Tumor Cells
131514	131514	6.17793	BZW2+ Tumor Cells
131515	131515	5.31756	BZW2+ Tumor Cells
131516	131516	5.3341	BZW2+ Tumor Cells
131517	131517	5.45073	BZW2+ Tumor Cells
131518	131518	6.19648	BZW2+ Tumor Cells
131519	131519	6.02872	BZW2+ Tumor Cells
131520	131520	6.39423	BZW2+ Tumor Cells
131521	131521	5.74084	BZW2+ Tumor Cells
131522	131522	5.72479	BZW2+ Tumor Cells
131523	131523	6.117	BZW2+ Tumor Cells
131524	131524	6.37676	BZW2+ Tumor Cells
131525	131525	5.98758	BZW2+ Tumor Cells
131526	131526	6.16569	BZW2+ Tumor Cells
131527	131527	6.24917	BZW2+ Tumor Cells
131528	131528	6.18606	BZW2+ Tumor Cells
131529	131529	4.97871	BZW2+ Tumor Cells
131530	131530	5.13107	BZW2+ Tumor Cells
131531	131531	6.2835	BZW2+ Tumor Cells
131532	131532	6.30962	BZW2+ Tumor Cells
131533	131533	5.91198	BZW2+ Tumor Cells
131534	131534	6.10176	BZW2+ Tumor Cells
131535	131535	6.18948	BZW2+ Tumor Cells
131536	131536	4.85	BZW2+ Tumor Cells
131537	131537	6.23647	BZW2+ Tumor Cells
131538	131538	4.87828	BZW2+ Tumor Cells
131539	131539	6.0349	BZW2+ Tumor Cells
131540	131540	5.56031	BZW2+ Tumor Cells
131541	131541	5.34	BZW2+ Tumor Cells
131542	131542	5.65448	BZW2+ Tumor Cells
131543	131543	5.94301	BZW2+ Tumor Cells
131544	131544	6.42728	BZW2+ Tumor Cells
131545	131545	6.42564	BZW2+ Tumor Cells
131546	131546	5.29721	BZW2+ Tumor Cells
131547	131547	6.06934	BZW2+ Tumor Cells
131548	131548	6.11141	BZW2+ Tumor Cells
131549	131549	6.24326	BZW2+ Tumor Cells
131550	131550	5.82923	BZW2+ Tumor Cells
131551	131551	6.37974	BZW2+ Tumor Cells
131552	131552	6.29181	BZW2+ Tumor Cells
131553	131553	6.08771	BZW2+ Tumor Cells
131554	131554	4.3304	BZW2+ Tumor Cells
131555	131555	6.11816	BZW2+ Tumor Cells
131556	131556	6.21703	BZW2+ Tumor Cells
131557	131557	6.52659	BZW2+ Tumor Cells
131558	131558	5.97855	BZW2+ Tumor Cells
131559	131559	6.57554	BZW2+ Tumor Cells
131560	131560	5.79119	BZW2+ Tumor Cells
131561	131561	4.34788	BZW2+ Tumor Cells
131562	131562	5.55754	BZW2+ Tumor Cells
131563	131563	5.86635	BZW2+ Tumor Cells
131564	131564	6.28576	BZW2+ Tumor Cells
131565	131565	6.00096	BZW2+ Tumor Cells
131566	131566	6.30005	BZW2+ Tumor Cells
131567	131567	4.89603	BZW2+ Tumor Cells
131568	131568	6.17633	BZW2+ Tumor Cells
131569	131569	6.45631	BZW2+ Tumor Cells
131570	131570	6.39579	BZW2+ Tumor Cells
131571	131571	5.95503	BZW2+ Tumor Cells
131572	131572	6.16893	BZW2+ Tumor Cells
131573	131573	3.05765	BZW2+ Tumor Cells
131574	131574	4.27795	BZW2+ Tumor Cells
131575	131575	6.34214	BZW2+ Tumor Cells
131576	131576	6.07647	BZW2+ Tumor Cells
131577	131577	5.81864	BZW2+ Tumor Cells
131578	131578	6.36079	BZW2+ Tumor Cells
131579	131579	5.82998	BZW2+ Tumor Cells
131580	131580	3.99965	BZW2+ Tumor Cells
131581	131581	3.401	BZW2+ Tumor Cells
131582	131582	6.50186	BZW2+ Tumor Cells
131583	131583	6.7886	BZW2+ Tumor Cells
131584	131584	6.69902	BZW2+ Tumor Cells
131585	131585	6.3678	BZW2+ Tumor Cells
131586	131586	6.76885	BZW2+ Tumor Cells
131587	131587	6.41054	BZW2+ Tumor Cells
131588	131588	6.26577	BZW2+ Tumor Cells
131589	131589	6.53043	BZW2+ Tumor Cells
131590	131590	6.43634	BZW2+ Tumor Cells
131591	131591	6.30403	BZW2+ Tumor Cells
131592	131592	6.81815	BZW2+ Tumor Cells
131593	131593	6.8775	BZW2+ Tumor Cells
131594	131594	6.6171	BZW2+ Tumor Cells
131595	131595	6.70781	BZW2+ Tumor Cells
131596	131596	6.2604	BZW2+ Tumor Cells
131597	131597	6.74799	BZW2+ Tumor Cells
131598	131598	6.0886	BZW2+ Tumor Cells
131599	131599	6.5321	BZW2+ Tumor Cells
131600	131600	6.30381	BZW2+ Tumor Cells
131601	131601	6.41847	BZW2+ Tumor Cells
131602	131602	6.08983	BZW2+ Tumor Cells
131603	131603	6.81351	BZW2+ Tumor Cells
131604	131604	6.61508	BZW2+ Tumor Cells
131605	131605	6.70735	BZW2+ Tumor Cells
131606	131606	6.06904	BZW2+ Tumor Cells
131607	131607	6.38465	BZW2+ Tumor Cells
131608	131608	6.48025	BZW2+ Tumor Cells
131609	131609	5.84279	BZW2+ Tumor Cells
131610	131610	6.23657	BZW2+ Tumor Cells
131611	131611	6.03467	BZW2+ Tumor Cells
131612	131612	6.53599	BZW2+ Tumor Cells
131613	131613	6.69454	BZW2+ Tumor Cells
131614	131614	6.07743	BZW2+ Tumor Cells
131615	131615	6.30897	BZW2+ Tumor Cells
131616	131616	6.39668	BZW2+ Tumor Cells
131617	131617	6.55691	BZW2+ Tumor Cells
131618	131618	5.85555	BZW2+ Tumor Cells
131619	131619	6.15544	BZW2+ Tumor Cells
131620	131620	5.56501	BZW2+ Tumor Cells
131621	131621	6.6952	BZW2+ Tumor Cells
131622	131622	6.431	BZW2+ Tumor Cells
131623	131623	5.94044	BZW2+ Tumor Cells
131624	131624	5.57779	BZW2+ Tumor Cells
131625	131625	6.21597	BZW2+ Tumor Cells
131626	131626	6.56527	BZW2+ Tumor Cells
131627	131627	5.97659	BZW2+ Tumor Cells
131628	131628	5.35968	BZW2+ Tumor Cells
131629	131629	6.65787	BZW2+ Tumor Cells
131630	131630	6.39077	BZW2+ Tumor Cells
131631	131631	5.66749	BZW2+ Tumor Cells
131632	131632	6.61508	BZW2+ Tumor Cells
131633	131633	5.64141	BZW2+ Tumor Cells
131634	131634	6.50127	BZW2+ Tumor Cells
131635	131635	6.58717	BZW2+ Tumor Cells
131636	131636	6.55592	BZW2+ Tumor Cells
131637	131637	6.59235	BZW2+ Tumor Cells
131638	131638	6.46013	BZW2+ Tumor Cells
131639	131639	6.70359	BZW2+ Tumor Cells
131640	131640	6.24207	BZW2+ Tumor Cells
131641	131641	6.64496	BZW2+ Tumor Cells
131642	131642	6.5863	BZW2+ Tumor Cells
131643	131643	6.33163	BZW2+ Tumor Cells
131644	131644	6.28804	BZW2+ Tumor Cells
131645	131645	6.46707	BZW2+ Tumor Cells
131646	131646	6.53877	BZW2+ Tumor Cells
131647	131647	6.34404	BZW2+ Tumor Cells
131648	131648	6.43032	BZW2+ Tumor Cells
131649	131649	6.26117	BZW2+ Tumor Cells
131650	131650	6.3115	BZW2+ Tumor Cells
131651	131651	6.58812	BZW2+ Tumor Cells
131652	131652	6.4735	BZW2+ Tumor Cells
131653	131653	6.44603	BZW2+ Tumor Cells
131654	131654	6.61034	BZW2+ Tumor Cells
131655	131655	6.21288	BZW2+ Tumor Cells
131656	131656	6.12096	BZW2+ Tumor Cells
131657	131657	6.37846	BZW2+ Tumor Cells
131658	131658	6.3235	BZW2+ Tumor Cells
131659	131659	6.41135	BZW2+ Tumor Cells
131660	131660	6.19214	BZW2+ Tumor Cells
131661	131661	6.08082	BZW2+ Tumor Cells
131662	131662	6.12122	BZW2+ Tumor Cells
131663	131663	6.02853	BZW2+ Tumor Cells
131664	131664	6.47369	BZW2+ Tumor Cells
131665	131665	5.94614	BZW2+ Tumor Cells
131666	131666	6.32939	BZW2+ Tumor Cells
131667	131667	6.54176	BZW2+ Tumor Cells
131668	131668	6.26366	BZW2+ Tumor Cells
131669	131669	5.95095	BZW2+ Tumor Cells
131670	131670	6.50683	BZW2+ Tumor Cells
131671	131671	6.33676	BZW2+ Tumor Cells
131672	131672	6.07245	BZW2+ Tumor Cells
131673	131673	5.77998	BZW2+ Tumor Cells
131674	131674	6.29989	BZW2+ Tumor Cells
131675	131675	6.13006	BZW2+ Tumor Cells
131676	131676	5.7	BZW2+ Tumor Cells
131677	131677	6.06358	BZW2+ Tumor Cells
131678	131678	6.30214	BZW2+ Tumor Cells
131679	131679	5.8379	BZW2+ Tumor Cells
131680	131680	6.14311	BZW2+ Tumor Cells
131681	131681	6.45073	BZW2+ Tumor Cells
131682	131682	5.52655	BZW2+ Tumor Cells
131683	131683	5.5329	BZW2+ Tumor Cells
131684	131684	6.15114	BZW2+ Tumor Cells
131685	131685	6.08333	BZW2+ Tumor Cells
131686	131686	5.78747	BZW2+ Tumor Cells
131687	131687	5.99752	BZW2+ Tumor Cells
131688	131688	5.89809	BZW2+ Tumor Cells
131689	131689	6.01198	BZW2+ Tumor Cells
131690	131690	5.86419	BZW2+ Tumor Cells
131691	131691	6.00553	BZW2+ Tumor Cells
131692	131692	5.92967	BZW2+ Tumor Cells
131693	131693	5.6177	BZW2+ Tumor Cells
131694	131694	5.63932	BZW2+ Tumor Cells
131695	131695	5.81129	BZW2+ Tumor Cells
131696	131696	5.32695	BZW2+ Tumor Cells
131697	131697	5.56724	BZW2+ Tumor Cells
131698	131698	5.40222	BZW2+ Tumor Cells
131699	131699	4.97923	BZW2+ Tumor Cells
131700	131700	5.53001	BZW2+ Tumor Cells
131701	131701	5.45472	BZW2+ Tumor Cells
131702	131702	5.69967	BZW2+ Tumor Cells
131703	131703	7.07711	BZW2+ Tumor Cells
131704	131704	6.94186	BZW2+ Tumor Cells
131705	131705	7.15958	BZW2+ Tumor Cells
131706	131706	6.92109	BZW2+ Tumor Cells
131707	131707	7.07308	BZW2+ Tumor Cells
131708	131708	7.1762	BZW2+ Tumor Cells
131709	131709	7.00679	BZW2+ Tumor Cells
131710	131710	6.8902	BZW2+ Tumor Cells
131711	131711	6.97124	BZW2+ Tumor Cells
131712	131712	7.14787	BZW2+ Tumor Cells
131713	131713	6.86733	BZW2+ Tumor Cells
131714	131714	7.01676	BZW2+ Tumor Cells
131715	131715	6.95213	BZW2+ Tumor Cells
131716	131716	7.09511	BZW2+ Tumor Cells
131717	131717	6.81608	BZW2+ Tumor Cells
131718	131718	7.15145	BZW2+ Tumor Cells
131719	131719	5.01894	BZW2+ Tumor Cells
131720	131720	5.40283	BZW2+ Tumor Cells
131721	131721	5.86106	BZW2+ Tumor Cells
131722	131722	6.09486	BZW2+ Tumor Cells
131723	131723	5.9975	BZW2+ Tumor Cells
131724	131724	5.67757	BZW2+ Tumor Cells
131725	131725	5.9378	BZW2+ Tumor Cells
131726	131726	6.14386	BZW2+ Tumor Cells
131727	131727	4.64531	BZW2+ Tumor Cells
131728	131728	5.8758	BZW2+ Tumor Cells
131729	131729	5.32518	BZW2+ Tumor Cells
131730	131730	5.73624	BZW2+ Tumor Cells
131731	131731	6.28102	BZW2+ Tumor Cells
131732	131732	4.92728	BZW2+ Tumor Cells
131733	131733	4.57582	BZW2+ Tumor Cells
131734	131734	5.67435	BZW2+ Tumor Cells
131735	131735	5.97425	BZW2+ Tumor Cells
131736	131736	5.29484	BZW2+ Tumor Cells
131737	131737	6.18145	BZW2+ Tumor Cells
131738	131738	5.76581	BZW2+ Tumor Cells
131739	131739	4.35398	BZW2+ Tumor Cells
131740	131740	5.40251	BZW2+ Tumor Cells
131741	131741	5.04108	BZW2+ Tumor Cells
131742	131742	5.55272	BZW2+ Tumor Cells
131743	131743	5.911	BZW2+ Tumor Cells
131744	131744	6.14813	BZW2+ Tumor Cells
131745	131745	5.5294	BZW2+ Tumor Cells
131746	131746	5.14562	BZW2+ Tumor Cells
131747	131747	4.58832	BZW2+ Tumor Cells
131748	131748	5.10157	BZW2+ Tumor Cells
131749	131749	5.76936	BZW2+ Tumor Cells
131750	131750	5.74599	BZW2+ Tumor Cells
131751	131751	4.74794	BZW2+ Tumor Cells
131752	131752	5.86571	BZW2+ Tumor Cells
131753	131753	4.98965	BZW2+ Tumor Cells
131754	131754	5.941	BZW2+ Tumor Cells
131755	131755	5.48594	BZW2+ Tumor Cells
131756	131756	5.97677	BZW2+ Tumor Cells
131757	131757	4.13112	BZW2+ Tumor Cells
131758	131758	5.34836	BZW2+ Tumor Cells
131759	131759	6.09589	BZW2+ Tumor Cells
131760	131760	4.87502	BZW2+ Tumor Cells
131761	131761	6.00986	BZW2+ Tumor Cells
131762	131762	5.75918	BZW2+ Tumor Cells
131763	131763	5.68677	BZW2+ Tumor Cells
131764	131764	6.0049	BZW2+ Tumor Cells
131765	131765	5.90499	BZW2+ Tumor Cells
131766	131766	5.59264	BZW2+ Tumor Cells
131767	131767	5.83705	BZW2+ Tumor Cells
131768	131768	5.74384	BZW2+ Tumor Cells
131769	131769	5.70754	BZW2+ Tumor Cells
131770	131770	5.57494	BZW2+ Tumor Cells
131771	131771	5.55031	BZW2+ Tumor Cells
131772	131772	5.54106	BZW2+ Tumor Cells
131773	131773	5.49416	BZW2+ Tumor Cells
131774	131774	5.42176	BZW2+ Tumor Cells
131775	131775	5.69534	BZW2+ Tumor Cells
131776	131776	5.4429	BZW2+ Tumor Cells
131777	131777	5.62181	BZW2+ Tumor Cells
131778	131778	5.20592	BZW2+ Tumor Cells
131779	131779	5.13922	BZW2+ Tumor Cells
131780	131780	5.0533	BZW2+ Tumor Cells
131781	131781	5.56462	BZW2+ Tumor Cells
131782	131782	5.89554	BZW2+ Tumor Cells
131783	131783	5.46263	BZW2+ Tumor Cells
131784	131784	4.49095	BZW2+ Tumor Cells
131785	131785	5.53665	BZW2+ Tumor Cells
131786	131786	5.66068	BZW2+ Tumor Cells
131787	131787	5.43231	BZW2+ Tumor Cells
131788	131788	5.26632	BZW2+ Tumor Cells
131789	131789	5.17418	BZW2+ Tumor Cells
131790	131790	5.20411	BZW2+ Tumor Cells
131791	131791	5.66248	BZW2+ Tumor Cells
131792	131792	5.98852	BZW2+ Tumor Cells
131793	131793	5.38567	BZW2+ Tumor Cells
131794	131794	5.77415	BZW2+ Tumor Cells
131795	131795	4.25752	BZW2+ Tumor Cells
131796	131796	4.62449	BZW2+ Tumor Cells
131797	131797	5.70567	BZW2+ Tumor Cells
131798	131798	5.98344	BZW2+ Tumor Cells
131799	131799	6.1546	BZW2+ Tumor Cells
131800	131800	5.45782	BZW2+ Tumor Cells
131801	131801	6.28486	BZW2+ Tumor Cells
131802	131802	5.12697	BZW2+ Tumor Cells
131803	131803	4.69941	BZW2+ Tumor Cells
131804	131804	4.1491	BZW2+ Tumor Cells
131805	131805	6.12235	BZW2+ Tumor Cells
131806	131806	6.1584	BZW2+ Tumor Cells
131807	131807	5.8666	BZW2+ Tumor Cells
131808	131808	5.60031	BZW2+ Tumor Cells
131809	131809	4.99355	BZW2+ Tumor Cells
131810	131810	6.23797	BZW2+ Tumor Cells
131811	131811	5.31717	BZW2+ Tumor Cells
131812	131812	4.53216	BZW2+ Tumor Cells
131813	131813	6.01463	BZW2+ Tumor Cells
131814	131814	5.806	BZW2+ Tumor Cells
131815	131815	6.0503	BZW2+ Tumor Cells
131816	131816	3.99697	BZW2+ Tumor Cells
131817	131817	5.50999	BZW2+ Tumor Cells
131818	131818	6.23405	BZW2+ Tumor Cells
131819	131819	4.68309	BZW2+ Tumor Cells
131820	131820	6.07161	BZW2+ Tumor Cells
131821	131821	5.26395	BZW2+ Tumor Cells
131822	131822	6.14065	BZW2+ Tumor Cells
131823	131823	5.01523	BZW2+ Tumor Cells
131824	131824	5.75465	BZW2+ Tumor Cells
131825	131825	6.19291	BZW2+ Tumor Cells
131826	131826	4.62918	BZW2+ Tumor Cells
131827	131827	4.98459	BZW2+ Tumor Cells
131828	131828	5.26109	BZW2+ Tumor Cells
131829	131829	4.60328	BZW2+ Tumor Cells
131830	131830	5.58818	BZW2+ Tumor Cells
131831	131831	6.18459	BZW2+ Tumor Cells
131832	131832	6.05042	BZW2+ Tumor Cells
131833	131833	6.17027	BZW2+ Tumor Cells
131834	131834	5.87087	BZW2+ Tumor Cells
131835	131835	5.91523	BZW2+ Tumor Cells
131836	131836	6.07187	BZW2+ Tumor Cells
131837	131837	5.73752	BZW2+ Tumor Cells
131838	131838	5.77233	BZW2+ Tumor Cells
131839	131839	5.5054	BZW2+ Tumor Cells
131840	131840	5.52208	BZW2+ Tumor Cells
131841	131841	6.2491	BZW2+ Tumor Cells
131842	131842	6.32039	BZW2+ Tumor Cells
131843	131843	6.41567	BZW2+ Tumor Cells
131844	131844	6.51173	BZW2+ Tumor Cells
131845	131845	6.60638	BZW2+ Tumor Cells
131846	131846	6.47401	BZW2+ Tumor Cells
131847	131847	6.55908	BZW2+ Tumor Cells
131848	131848	6.48642	BZW2+ Tumor Cells
131849	131849	6.71125	BZW2+ Tumor Cells
131850	131850	6.69152	BZW2+ Tumor Cells
131851	131851	6.6235	BZW2+ Tumor Cells
131852	131852	6.80386	BZW2+ Tumor Cells
131853	131853	6.74036	BZW2+ Tumor Cells
131854	131854	6.70975	BZW2+ Tumor Cells
131855	131855	6.837	BZW2+ Tumor Cells
131856	131856	6.82875	BZW2+ Tumor Cells
131857	131857	6.94031	BZW2+ Tumor Cells
131858	131858	6.92822	BZW2+ Tumor Cells
131859	131859	6.73051	BZW2+ Tumor Cells
131860	131860	6.84527	BZW2+ Tumor Cells
131861	131861	6.9996	BZW2+ Tumor Cells
131862	131862	6.79033	BZW2+ Tumor Cells
131863	131863	6.9204	BZW2+ Tumor Cells
131864	131864	6.59177	BZW2+ Tumor Cells
131865	131865	6.82798	BZW2+ Tumor Cells
131866	131866	6.67431	BZW2+ Tumor Cells
131867	131867	7.03117	BZW2+ Tumor Cells
131868	131868	6.84441	BZW2+ Tumor Cells
131869	131869	6.79243	BZW2+ Tumor Cells
131870	131870	6.67777	BZW2+ Tumor Cells
131871	131871	6.89598	BZW2+ Tumor Cells
131872	131872	6.97705	BZW2+ Tumor Cells
131873	131873	6.80343	BZW2+ Tumor Cells
131874	131874	7.00729	BZW2+ Tumor Cells
131875	131875	6.85978	BZW2+ Tumor Cells
131876	131876	6.70944	BZW2+ Tumor Cells
131877	131877	6.93107	BZW2+ Tumor Cells
131878	131878	6.50677	BZW2+ Tumor Cells
131879	131879	6.58718	BZW2+ Tumor Cells
131880	131880	6.94757	BZW2+ Tumor Cells
131881	131881	6.85186	BZW2+ Tumor Cells
131882	131882	7.01321	BZW2+ Tumor Cells
131883	131883	6.65299	BZW2+ Tumor Cells
131884	131884	6.80082	BZW2+ Tumor Cells
131885	131885	6.9314	BZW2+ Tumor Cells
131886	131886	6.55666	BZW2+ Tumor Cells
131887	131887	6.88594	BZW2+ Tumor Cells
131888	131888	6.79023	BZW2+ Tumor Cells
131889	131889	7.00571	BZW2+ Tumor Cells
131890	131890	6.70227	BZW2+ Tumor Cells
131891	131891	6.68949	BZW2+ Tumor Cells
131892	131892	6.52348	BZW2+ Tumor Cells
131893	131893	6.21214	BZW2+ Tumor Cells
131894	131894	6.61049	BZW2+ Tumor Cells
131895	131895	6.67435	BZW2+ Tumor Cells
131896	131896	6.58409	BZW2+ Tumor Cells
131897	131897	6.54162	BZW2+ Tumor Cells
131898	131898	6.55583	BZW2+ Tumor Cells
131899	131899	6.4625	BZW2+ Tumor Cells
131900	131900	5.10424	BZW2+ Tumor Cells
131901	131901	5.93821	BZW2+ Tumor Cells
131902	131902	5.46354	BZW2+ Tumor Cells
131903	131903	5.71856	BZW2+ Tumor Cells
131904	131904	5.5155	BZW2+ Tumor Cells
131905	131905	5.19455	BZW2+ Tumor Cells
131906	131906	4.81091	BZW2+ Tumor Cells
131907	131907	5.85002	BZW2+ Tumor Cells
131908	131908	5.63946	BZW2+ Tumor Cells
131909	131909	5.36086	BZW2+ Tumor Cells
131910	131910	4.76905	BZW2+ Tumor Cells
131911	131911	5.95793	BZW2+ Tumor Cells
131912	131912	5.33585	BZW2+ Tumor Cells
131913	131913	5.60557	BZW2+ Tumor Cells
131914	131914	5.76827	BZW2+ Tumor Cells
131915	131915	4.90889	BZW2+ Tumor Cells
131916	131916	4.54172	BZW2+ Tumor Cells
131917	131917	5.21668	BZW2+ Tumor Cells
131918	131918	5.93229	BZW2+ Tumor Cells
131919	131919	5.47405	BZW2+ Tumor Cells
131920	131920	5.67113	BZW2+ Tumor Cells
131921	131921	5.39914	BZW2+ Tumor Cells
131922	131922	5.66423	BZW2+ Tumor Cells
131923	131923	4.76362	BZW2+ Tumor Cells
131924	131924	5.93183	BZW2+ Tumor Cells
131925	131925	5.23697	BZW2+ Tumor Cells
131926	131926	5.2167	BZW2+ Tumor Cells
131927	131927	5.03726	BZW2+ Tumor Cells
131928	131928	5.51818	BZW2+ Tumor Cells
131929	131929	5.74373	BZW2+ Tumor Cells
131930	131930	5.38479	BZW2+ Tumor Cells
131931	131931	6.05401	BZW2+ Tumor Cells
131932	131932	5.255	BZW2+ Tumor Cells
131933	131933	5.75132	BZW2+ Tumor Cells
131934	131934	5.94424	BZW2+ Tumor Cells
131935	131935	5.65765	BZW2+ Tumor Cells
131936	131936	5.51555	BZW2+ Tumor Cells
131937	131937	6.16544	BZW2+ Tumor Cells
131938	131938	5.93539	BZW2+ Tumor Cells
131939	131939	6.10049	BZW2+ Tumor Cells
131940	131940	5.70713	BZW2+ Tumor Cells
131941	131941	6.30348	BZW2+ Tumor Cells
131942	131942	5.96292	BZW2+ Tumor Cells
131943	131943	6.22251	BZW2+ Tumor Cells
131944	131944	6.11137	BZW2+ Tumor Cells
131945	131945	6.31865	BZW2+ Tumor Cells
131946	131946	6.12974	BZW2+ Tumor Cells
131947	131947	6.40822	BZW2+ Tumor Cells
131948	131948	6.31607	BZW2+ Tumor Cells
131949	131949	6.81731	BZW2+ Tumor Cells
131950	131950	6.62204	BZW2+ Tumor Cells
131951	131951	6.47979	BZW2+ Tumor Cells
131952	131952	6.76467	BZW2+ Tumor Cells
131953	131953	6.68208	BZW2+ Tumor Cells
131954	131954	6.5779	BZW2+ Tumor Cells
131955	131955	6.8719	BZW2+ Tumor Cells
131956	131956	6.52917	BZW2+ Tumor Cells
131957	131957	6.80559	BZW2+ Tumor Cells
131958	131958	6.50955	BZW2+ Tumor Cells
131959	131959	6.70703	BZW2+ Tumor Cells
131960	131960	6.92607	BZW2+ Tumor Cells
131961	131961	6.6643	BZW2+ Tumor Cells
131962	131962	6.61863	BZW2+ Tumor Cells
131963	131963	6.7799	BZW2+ Tumor Cells
131964	131964	6.8709	BZW2+ Tumor Cells
131965	131965	6.72904	BZW2+ Tumor Cells
131966	131966	6.82351	BZW2+ Tumor Cells
131967	131967	6.65642	BZW2+ Tumor Cells
131968	131968	6.96237	BZW2+ Tumor Cells
131969	131969	6.89302	BZW2+ Tumor Cells
131970	131970	6.73287	BZW2+ Tumor Cells
131971	131971	6.83453	BZW2+ Tumor Cells
131972	131972	6.97565	BZW2+ Tumor Cells
131973	131973	7.04477	BZW2+ Tumor Cells
131974	131974	6.94919	BZW2+ Tumor Cells
131975	131975	6.80792	BZW2+ Tumor Cells
131976	131976	7.02569	BZW2+ Tumor Cells
131977	131977	6.90137	BZW2+ Tumor Cells
131978	131978	7.0956	BZW2+ Tumor Cells
131979	131979	6.31885	BZW2+ Tumor Cells
131980	131980	5.98729	BZW2+ Tumor Cells
131981	131981	6.46054	BZW2+ Tumor Cells
131982	131982	6.59334	BZW2+ Tumor Cells
131983	131983	6.55535	BZW2+ Tumor Cells
131984	131984	6.72677	BZW2+ Tumor Cells
131985	131985	5.82817	BZW2+ Tumor Cells
131986	131986	6.07085	BZW2+ Tumor Cells
131987	131987	5.48506	BZW2+ Tumor Cells
131988	131988	6.49583	BZW2+ Tumor Cells
131989	131989	6.64246	BZW2+ Tumor Cells
131990	131990	6.29986	BZW2+ Tumor Cells
131991	131991	5.68943	BZW2+ Tumor Cells
131992	131992	6.76612	BZW2+ Tumor Cells
131993	131993	5.91775	BZW2+ Tumor Cells
131994	131994	6.6548	BZW2+ Tumor Cells
131995	131995	6.10034	BZW2+ Tumor Cells
131996	131996	6.31798	BZW2+ Tumor Cells
131997	131997	6.7378	BZW2+ Tumor Cells
131998	131998	6.2474	BZW2+ Tumor Cells
131999	131999	5.90134	BZW2+ Tumor Cells
132000	132000	6.4651	BZW2+ Tumor Cells
132001	132001	6.09028	BZW2+ Tumor Cells
132002	132002	6.64139	BZW2+ Tumor Cells
132003	132003	6.43696	BZW2+ Tumor Cells
132004	132004	6.28541	BZW2+ Tumor Cells
132005	132005	6.10422	BZW2+ Tumor Cells
132006	132006	6.74037	BZW2+ Tumor Cells
132007	132007	6.85048	BZW2+ Tumor Cells
132008	132008	6.31419	BZW2+ Tumor Cells
132009	132009	6.06324	BZW2+ Tumor Cells
132010	132010	5.53594	BZW2+ Tumor Cells
132011	132011	5.90926	BZW2+ Tumor Cells
132012	132012	6.53151	BZW2+ Tumor Cells
132013	132013	6.37889	BZW2+ Tumor Cells
132014	132014	5.86802	BZW2+ Tumor Cells
132015	132015	6.26058	BZW2+ Tumor Cells
132016	132016	6.66487	BZW2+ Tumor Cells
132017	132017	6.11976	BZW2+ Tumor Cells
132018	132018	6.81724	BZW2+ Tumor Cells
132019	132019	6.50568	BZW2+ Tumor Cells
132020	132020	6.69112	BZW2+ Tumor Cells
132021	132021	6.82338	BZW2+ Tumor Cells
132022	132022	5.8403	BZW2+ Tumor Cells
132023	132023	6.02793	BZW2+ Tumor Cells
132024	132024	6.78342	BZW2+ Tumor Cells
132025	132025	6.29178	BZW2+ Tumor Cells
132026	132026	6.19884	BZW2+ Tumor Cells
132027	132027	6.59138	BZW2+ Tumor Cells
132028	132028	6.77446	BZW2+ Tumor Cells
132029	132029	6.44649	BZW2+ Tumor Cells
132030	132030	6.05671	BZW2+ Tumor Cells
132031	132031	6.67467	BZW2+ Tumor Cells
132032	132032	6.71121	BZW2+ Tumor Cells
132033	132033	6.87172	BZW2+ Tumor Cells
132034	132034	6.88213	BZW2+ Tumor Cells
132035	132035	6.92465	BZW2+ Tumor Cells
132036	132036	6.87752	BZW2+ Tumor Cells
132037	132037	6.83392	BZW2+ Tumor Cells
132038	132038	6.77063	BZW2+ Tumor Cells
132039	132039	6.37681	BZW2+ Tumor Cells
132040	132040	5.2947	BZW2+ Tumor Cells
132041	132041	5.56213	BZW2+ Tumor Cells
132042	132042	5.13395	BZW2+ Tumor Cells
132043	132043	5.76547	BZW2+ Tumor Cells
132044	132044	5.78205	BZW2+ Tumor Cells
132045	132045	4.7253	BZW2+ Tumor Cells
132046	132046	5.53598	BZW2+ Tumor Cells
132047	132047	5.23557	BZW2+ Tumor Cells
132048	132048	5.01255	BZW2+ Tumor Cells
132049	132049	5.48611	BZW2+ Tumor Cells
132050	132050	5.01517	BZW2+ Tumor Cells
132051	132051	4.59264	BZW2+ Tumor Cells
132052	132052	4.65301	BZW2+ Tumor Cells
132053	132053	5.1521	BZW2+ Tumor Cells
132054	132054	4.22759	BZW2+ Tumor Cells
132055	132055	3.43587	BZW2+ Tumor Cells
132056	132056	4.81971	BZW2+ Tumor Cells
132057	132057	5.95774	BZW2+ Tumor Cells
132058	132058	5.57351	BZW2+ Tumor Cells
132059	132059	5.12277	BZW2+ Tumor Cells
132060	132060	5.37266	BZW2+ Tumor Cells
132061	132061	6.21722	BZW2+ Tumor Cells
132062	132062	5.95165	BZW2+ Tumor Cells
132063	132063	5.26497	BZW2+ Tumor Cells
132064	132064	6.10471	BZW2+ Tumor Cells
132065	132065	5.85127	BZW2+ Tumor Cells
132066	132066	5.72511	BZW2+ Tumor Cells
132067	132067	5.481	BZW2+ Tumor Cells
132068	132068	5.58876	BZW2+ Tumor Cells
132069	132069	6.19564	BZW2+ Tumor Cells
132070	132070	6.37755	BZW2+ Tumor Cells
132071	132071	6.25748	BZW2+ Tumor Cells
132072	132072	5.88369	BZW2+ Tumor Cells
132073	132073	5.77765	BZW2+ Tumor Cells
132074	132074	6.00909	BZW2+ Tumor Cells
132075	132075	6.3938	BZW2+ Tumor Cells
132076	132076	5.78757	BZW2+ Tumor Cells
132077	132077	6.04335	BZW2+ Tumor Cells
132078	132078	6.14892	BZW2+ Tumor Cells
132079	132079	5.95228	BZW2+ Tumor Cells
132080	132080	6.23578	BZW2+ Tumor Cells
132081	132081	6.40142	BZW2+ Tumor Cells
132082	132082	5.95504	BZW2+ Tumor Cells
132083	132083	6.15836	BZW2+ Tumor Cells
132084	132084	5.88637	BZW2+ Tumor Cells
132085	132085	6.50164	BZW2+ Tumor Cells
132086	132086	6.26112	BZW2+ Tumor Cells
132087	132087	6.10553	BZW2+ Tumor Cells
132088	132088	6.25787	BZW2+ Tumor Cells
132089	132089	6.38142	BZW2+ Tumor Cells
132090	132090	6.09425	BZW2+ Tumor Cells
132091	132091	6.16353	BZW2+ Tumor Cells
132092	132092	6.56887	BZW2+ Tumor Cells
132093	132093	6.38259	BZW2+ Tumor Cells
132094	132094	6.51485	BZW2+ Tumor Cells
132095	132095	6.66449	BZW2+ Tumor Cells
132096	132096	6.51074	BZW2+ Tumor Cells
132097	132097	6.36047	BZW2+ Tumor Cells
132098	132098	6.26728	BZW2+ Tumor Cells
132099	132099	6.30042	BZW2+ Tumor Cells
132100	132100	6.4827	BZW2+ Tumor Cells
132101	132101	6.37747	BZW2+ Tumor Cells
132102	132102	6.70454	BZW2+ Tumor Cells
132103	132103	6.58325	BZW2+ Tumor Cells
132104	132104	6.63701	BZW2+ Tumor Cells
132105	132105	6.551	BZW2+ Tumor Cells
132106	132106	6.18562	BZW2+ Tumor Cells
132107	132107	4.96118	BZW2+ Tumor Cells
132108	132108	5.59632	BZW2+ Tumor Cells
132109	132109	6.25956	BZW2+ Tumor Cells
132110	132110	6.1356	BZW2+ Tumor Cells
132111	132111	5.31314	BZW2+ Tumor Cells
132112	132112	6.78424	BZW2+ Tumor Cells
132113	132113	6.8725	BZW2+ Tumor Cells
132114	132114	6.97097	BZW2+ Tumor Cells
132115	132115	7.06261	BZW2+ Tumor Cells
132116	132116	6.97975	BZW2+ Tumor Cells
132117	132117	6.74982	BZW2+ Tumor Cells
132118	132118	6.87949	BZW2+ Tumor Cells
132119	132119	7.0501	BZW2+ Tumor Cells
132120	132120	6.85432	BZW2+ Tumor Cells
132121	132121	7.02807	BZW2+ Tumor Cells
132122	132122	6.96005	BZW2+ Tumor Cells
132123	132123	6.82779	BZW2+ Tumor Cells
132124	132124	7.11494	BZW2+ Tumor Cells
132125	132125	6.93471	BZW2+ Tumor Cells
132126	132126	7.02798	BZW2+ Tumor Cells
132127	132127	6.84569	BZW2+ Tumor Cells
132128	132128	7.04295	BZW2+ Tumor Cells
132129	132129	7.12829	BZW2+ Tumor Cells
132130	132130	7.04005	BZW2+ Tumor Cells
132131	132131	6.9684	BZW2+ Tumor Cells
132132	132132	7.16348	BZW2+ Tumor Cells
132133	132133	7.12674	BZW2+ Tumor Cells
132134	132134	7.07459	BZW2+ Tumor Cells
132135	132135	7.00239	BZW2+ Tumor Cells
132136	132136	6.91811	BZW2+ Tumor Cells
132137	132137	7.07406	BZW2+ Tumor Cells
132138	132138	7.12807	BZW2+ Tumor Cells
132139	132139	7.18765	BZW2+ Tumor Cells
132140	132140	7.22722	BZW2+ Tumor Cells
132141	132141	7.13357	BZW2+ Tumor Cells
132142	132142	6.90116	BZW2+ Tumor Cells
132143	132143	7.06667	BZW2+ Tumor Cells
132144	132144	7.01739	BZW2+ Tumor Cells
132145	132145	6.92118	BZW2+ Tumor Cells
132146	132146	7.11515	BZW2+ Tumor Cells
132147	132147	7.17408	BZW2+ Tumor Cells
132148	132148	7.01959	BZW2+ Tumor Cells
132149	132149	7.14915	BZW2+ Tumor Cells
132150	132150	7.08278	BZW2+ Tumor Cells
132151	132151	7.073	BZW2+ Tumor Cells
132152	132152	7.02697	BZW2+ Tumor Cells
132153	132153	6.56623	BZW2+ Tumor Cells
132154	132154	6.29064	BZW2+ Tumor Cells
132155	132155	6.03403	BZW2+ Tumor Cells
132156	132156	4.82878	BZW2+ Tumor Cells
132157	132157	5.77665	BZW2+ Tumor Cells
132158	132158	5.20061	BZW2+ Tumor Cells
132159	132159	5.55239	BZW2+ Tumor Cells
132160	132160	6.48112	BZW2+ Tumor Cells
132161	132161	5.96374	BZW2+ Tumor Cells
132162	132162	5.05482	BZW2+ Tumor Cells
132163	132163	6.40153	BZW2+ Tumor Cells
132164	132164	5.47019	BZW2+ Tumor Cells
132165	132165	5.81366	BZW2+ Tumor Cells
132166	132166	6.57607	BZW2+ Tumor Cells
132167	132167	6.17083	BZW2+ Tumor Cells
132168	132168	6.3132	BZW2+ Tumor Cells
132169	132169	5.38105	BZW2+ Tumor Cells
132170	132170	6.44433	BZW2+ Tumor Cells
132171	132171	6.59366	BZW2+ Tumor Cells
132172	132172	6.15688	BZW2+ Tumor Cells
132173	132173	6.58797	BZW2+ Tumor Cells
132174	132174	6.38611	BZW2+ Tumor Cells
132175	132175	6.46163	BZW2+ Tumor Cells
132176	132176	5.32434	BZW2+ Tumor Cells
132177	132177	6.48701	BZW2+ Tumor Cells
132178	132178	5.91043	BZW2+ Tumor Cells
132179	132179	6.50285	BZW2+ Tumor Cells
132180	132180	6.15079	BZW2+ Tumor Cells
132181	132181	5.6428	BZW2+ Tumor Cells
132182	132182	5.80795	BZW2+ Tumor Cells
132183	132183	6.04429	BZW2+ Tumor Cells
132184	132184	6.37238	BZW2+ Tumor Cells
132185	132185	6.30817	BZW2+ Tumor Cells
132186	132186	6.27529	BZW2+ Tumor Cells
132187	132187	6.26619	BZW2+ Tumor Cells
132188	132188	6.42496	BZW2+ Tumor Cells
132189	132189	6.35868	BZW2+ Tumor Cells
132190	132190	6.09278	BZW2+ Tumor Cells
132191	132191	5.72915	BZW2+ Tumor Cells
132192	132192	6.12998	BZW2+ Tumor Cells
132193	132193	5.94155	BZW2+ Tumor Cells
132194	132194	6.13533	BZW2+ Tumor Cells
132195	132195	6.32113	BZW2+ Tumor Cells
132196	132196	6.16471	BZW2+ Tumor Cells
132197	132197	6.09774	BZW2+ Tumor Cells
132198	132198	6.20973	BZW2+ Tumor Cells
132199	132199	6.0658	BZW2+ Tumor Cells
132200	132200	6.57964	BZW2+ Tumor Cells
132201	132201	6.69504	BZW2+ Tumor Cells
132202	132202	6.81635	BZW2+ Tumor Cells
132203	132203	6.52156	BZW2+ Tumor Cells
132204	132204	6.42967	BZW2+ Tumor Cells
132205	132205	6.80562	BZW2+ Tumor Cells
132206	132206	6.63803	BZW2+ Tumor Cells
132207	132207	6.92598	BZW2+ Tumor Cells
132208	132208	6.72209	BZW2+ Tumor Cells
132209	132209	6.53825	BZW2+ Tumor Cells
132210	132210	6.7136	BZW2+ Tumor Cells
132211	132211	6.89664	BZW2+ Tumor Cells
132212	132212	6.62437	BZW2+ Tumor Cells
132213	132213	6.83349	BZW2+ Tumor Cells
132214	132214	6.75451	BZW2+ Tumor Cells
132215	132215	6.96603	BZW2+ Tumor Cells
132216	132216	6.77763	BZW2+ Tumor Cells
132217	132217	6.93627	BZW2+ Tumor Cells
132218	132218	6.70512	BZW2+ Tumor Cells
132219	132219	6.89819	BZW2+ Tumor Cells
132220	132220	6.91024	BZW2+ Tumor Cells
132221	132221	7.00614	BZW2+ Tumor Cells
132222	132222	6.73578	BZW2+ Tumor Cells
132223	132223	6.8267	BZW2+ Tumor Cells
132224	132224	6.84301	BZW2+ Tumor Cells
132225	132225	6.94655	BZW2+ Tumor Cells
132226	132226	6.85593	BZW2+ Tumor Cells
132227	132227	5.3658	BZW2+ Tumor Cells
132228	132228	5.30463	BZW2+ Tumor Cells
132229	132229	5.02234	BZW2+ Tumor Cells
132230	132230	4.62439	BZW2+ Tumor Cells
132231	132231	3.92726	BZW2+ Tumor Cells
132232	132232	6.77565	BZW2+ Tumor Cells
132233	132233	7.08483	BZW2+ Tumor Cells
132234	132234	6.8455	BZW2+ Tumor Cells
132235	132235	7.05038	BZW2+ Tumor Cells
132236	132236	6.88961	BZW2+ Tumor Cells
132237	132237	7.12416	BZW2+ Tumor Cells
132238	132238	6.79949	BZW2+ Tumor Cells
132239	132239	7.02283	BZW2+ Tumor Cells
132240	132240	6.74169	BZW2+ Tumor Cells
132241	132241	7.10609	BZW2+ Tumor Cells
132242	132242	7.07559	BZW2+ Tumor Cells
132243	132243	6.59941	BZW2+ Tumor Cells
132244	132244	6.90517	BZW2+ Tumor Cells
132245	132245	6.79749	BZW2+ Tumor Cells
132246	132246	6.66904	BZW2+ Tumor Cells
132247	132247	6.96515	BZW2+ Tumor Cells
132248	132248	6.98465	BZW2+ Tumor Cells
132249	132249	6.67396	BZW2+ Tumor Cells
132250	132250	6.88117	BZW2+ Tumor Cells
132251	132251	6.55841	BZW2+ Tumor Cells
132252	132252	6.65687	BZW2+ Tumor Cells
132253	132253	6.84905	BZW2+ Tumor Cells
132254	132254	6.42134	BZW2+ Tumor Cells
132255	132255	6.58148	BZW2+ Tumor Cells
132256	132256	6.52169	BZW2+ Tumor Cells
132257	132257	6.36122	BZW2+ Tumor Cells
132258	132258	6.45704	BZW2+ Tumor Cells
132259	132259	6.40451	BZW2+ Tumor Cells
132260	132260	6.24753	BZW2+ Tumor Cells
132261	132261	6.36591	BZW2+ Tumor Cells
132262	132262	6.16883	BZW2+ Tumor Cells
132263	132263	6.22166	BZW2+ Tumor Cells
132264	132264	6.29618	BZW2+ Tumor Cells
132265	132265	6.11314	BZW2+ Tumor Cells
132266	132266	5.94577	BZW2+ Tumor Cells
132267	132267	5.78002	BZW2+ Tumor Cells
132268	132268	4.88982	BZW2+ Tumor Cells
132269	132269	4.26662	BZW2+ Tumor Cells
132270	132270	4.28133	BZW2+ Tumor Cells
132271	132271	4.66999	BZW2+ Tumor Cells
132272	132272	3.632	BZW2+ Tumor Cells
132273	132273	5.07344	BZW2+ Tumor Cells
132274	132274	4.52762	BZW2+ Tumor Cells
132275	132275	3.83863	BZW2+ Tumor Cells
132276	132276	3.47681	BZW2+ Tumor Cells
132277	132277	4.52037	BZW2+ Tumor Cells
132278	132278	3.64666	BZW2+ Tumor Cells
132279	132279	5.3165	BZW2+ Tumor Cells
132280	132280	6.71272	BZW2+ Tumor Cells
132281	132281	6.59264	BZW2+ Tumor Cells
132282	132282	6.56154	BZW2+ Tumor Cells
132283	132283	6.5434	BZW2+ Tumor Cells
132284	132284	6.43326	BZW2+ Tumor Cells
132285	132285	6.28469	BZW2+ Tumor Cells
132286	132286	6.29557	BZW2+ Tumor Cells
132287	132287	6.26796	BZW2+ Tumor Cells
132288	132288	6.68329	BZW2+ Tumor Cells
132289	132289	6.56372	BZW2+ Tumor Cells
132290	132290	6.73618	BZW2+ Tumor Cells
132291	132291	6.64082	BZW2+ Tumor Cells
132292	132292	6.74889	BZW2+ Tumor Cells
132293	132293	6.63448	BZW2+ Tumor Cells
132294	132294	6.31594	BZW2+ Tumor Cells
132295	132295	6.80612	BZW2+ Tumor Cells
132296	132296	6.71197	BZW2+ Tumor Cells
132297	132297	6.44291	BZW2+ Tumor Cells
132298	132298	6.53639	BZW2+ Tumor Cells
132299	132299	6.33136	BZW2+ Tumor Cells
132300	132300	6.14587	BZW2+ Tumor Cells
132301	132301	6.14335	BZW2+ Tumor Cells
132302	132302	6.06664	BZW2+ Tumor Cells
132303	132303	6.03127	BZW2+ Tumor Cells
132304	132304	6.02869	BZW2+ Tumor Cells
132305	132305	6.06257	BZW2+ Tumor Cells
132306	132306	5.92194	BZW2+ Tumor Cells
132307	132307	5.94933	BZW2+ Tumor Cells
132308	132308	5.87668	BZW2+ Tumor Cells
132309	132309	5.86349	BZW2+ Tumor Cells
132310	132310	5.84482	BZW2+ Tumor Cells
132311	132311	5.69139	BZW2+ Tumor Cells
132312	132312	5.72174	BZW2+ Tumor Cells
132313	132313	5.60498	BZW2+ Tumor Cells
132314	132314	5.70341	BZW2+ Tumor Cells
132315	132315	5.4993	BZW2+ Tumor Cells
132316	132316	5.53246	BZW2+ Tumor Cells
132317	132317	5.37072	BZW2+ Tumor Cells
132318	132318	5.32967	BZW2+ Tumor Cells
132319	132319	5.25157	BZW2+ Tumor Cells
132320	132320	5.16554	BZW2+ Tumor Cells
132321	132321	4.98412	BZW2+ Tumor Cells
132322	132322	5.31653	BZW2+ Tumor Cells
132323	132323	4.8978	BZW2+ Tumor Cells
132324	132324	5.05227	BZW2+ Tumor Cells
132325	132325	4.46267	BZW2+ Tumor Cells
132326	132326	4.23503	BZW2+ Tumor Cells
132327	132327	4.86013	BZW2+ Tumor Cells
132328	132328	4.1771	BZW2+ Tumor Cells
132329	132329	4.55961	BZW2+ Tumor Cells
132330	132330	3.15655	BZW2+ Tumor Cells
132331	132331	3.44805	BZW2+ Tumor Cells
132332	132332	3.31261	BZW2+ Tumor Cells
132333	132333	3.03778	BZW2+ Tumor Cells
132334	132334	3.0699	BZW2+ Tumor Cells
132335	132335	4.03517	BZW2+ Tumor Cells
132336	132336	3.16094	BZW2+ Tumor Cells
132337	132337	3.42203	BZW2+ Tumor Cells
132338	132338	4.03588	BZW2+ Tumor Cells
132339	132339	4.48272	BZW2+ Tumor Cells
132340	132340	4.37248	BZW2+ Tumor Cells
132341	132341	4.55307	BZW2+ Tumor Cells
132342	132342	4.51075	BZW2+ Tumor Cells
132343	132343	4.20675	BZW2+ Tumor Cells
132344	132344	4.29135	BZW2+ Tumor Cells
132345	132345	4.36842	BZW2+ Tumor Cells
132346	132346	3.66713	BZW2+ Tumor Cells
132347	132347	3.29073	BZW2+ Tumor Cells
132348	132348	2.88023	BZW2+ Tumor Cells
132349	132349	3.80032	BZW2+ Tumor Cells
132350	132350	4.14172	BZW2+ Tumor Cells
132351	132351	2.94481	BZW2+ Tumor Cells
132352	132352	4.02894	BZW2+ Tumor Cells
132353	132353	3.88136	BZW2+ Tumor Cells
132354	132354	4.46847	BZW2+ Tumor Cells
132355	132355	4.14224	BZW2+ Tumor Cells
132356	132356	4.52333	BZW2+ Tumor Cells
132357	132357	3.02579	BZW2+ Tumor Cells
132358	132358	5.68685	BZW2+ Tumor Cells
132359	132359	6.24431	BZW2+ Tumor Cells
132360	132360	5.98049	BZW2+ Tumor Cells
132361	132361	4.96037	BZW2+ Tumor Cells
132362	132362	6.48059	BZW2+ Tumor Cells
132363	132363	6.2386	BZW2+ Tumor Cells
132364	132364	5.82851	BZW2+ Tumor Cells
132365	132365	6.3501	BZW2+ Tumor Cells
132366	132366	6.57761	BZW2+ Tumor Cells
132367	132367	5.03451	BZW2+ Tumor Cells
132368	132368	5.99507	BZW2+ Tumor Cells
132369	132369	5.58236	BZW2+ Tumor Cells
132370	132370	5.33557	BZW2+ Tumor Cells
132371	132371	6.67926	BZW2+ Tumor Cells
132372	132372	6.15977	BZW2+ Tumor Cells
132373	132373	6.7813	BZW2+ Tumor Cells
132374	132374	5.06109	BZW2+ Tumor Cells
132375	132375	5.7063	BZW2+ Tumor Cells
132376	132376	5.72074	BZW2+ Tumor Cells
132377	132377	4.49577	BZW2+ Tumor Cells
132378	132378	3.88576	BZW2+ Tumor Cells
132379	132379	2.90074	BZW2+ Tumor Cells
132380	132380	4.3585	BZW2+ Tumor Cells
132381	132381	4.04367	BZW2+ Tumor Cells
132382	132382	4.11249	BZW2+ Tumor Cells
132383	132383	4.81432	BZW2+ Tumor Cells
132384	132384	3.05138	BZW2+ Tumor Cells
132385	132385	3.75549	BZW2+ Tumor Cells
132386	132386	4.52842	BZW2+ Tumor Cells
132387	132387	4.88742	BZW2+ Tumor Cells
132388	132388	4.95322	BZW2+ Tumor Cells
132389	132389	5.46417	BZW2+ Tumor Cells
132390	132390	5.58161	BZW2+ Tumor Cells
132391	132391	5.57196	BZW2+ Tumor Cells
132392	132392	4.64654	BZW2+ Tumor Cells
132393	132393	5.04495	BZW2+ Tumor Cells
132394	132394	4.58661	BZW2+ Tumor Cells
132395	132395	5.21885	BZW2+ Tumor Cells
132396	132396	4.57343	BZW2+ Tumor Cells
132397	132397	5.71397	BZW2+ Tumor Cells
132398	132398	4.6524	BZW2+ Tumor Cells
132399	132399	4.923	BZW2+ Tumor Cells
132400	132400	4.78599	BZW2+ Tumor Cells
132401	132401	4.50195	BZW2+ Tumor Cells
132402	132402	4.44659	BZW2+ Tumor Cells
132403	132403	4.07402	BZW2+ Tumor Cells
132404	132404	4.25463	BZW2+ Tumor Cells
132405	132405	3.15778	BZW2+ Tumor Cells
132406	132406	4.32313	BZW2+ Tumor Cells
132407	132407	4.04953	BZW2+ Tumor Cells
132408	132408	4.15204	BZW2+ Tumor Cells
132409	132409	3.51967	BZW2+ Tumor Cells
132410	132410	4.31693	BZW2+ Tumor Cells
132411	132411	4.41432	BZW2+ Tumor Cells
132412	132412	4.5717	BZW2+ Tumor Cells
132413	132413	4.03258	BZW2+ Tumor Cells
132414	132414	4.50484	BZW2+ Tumor Cells
132415	132415	3.26238	BZW2+ Tumor Cells
132416	132416	4.30345	BZW2+ Tumor Cells
132417	132417	3.65023	BZW2+ Tumor Cells
132418	132418	4.72579	BZW2+ Tumor Cells
132419	132419	2.75349	BZW2+ Tumor Cells
132420	132420	3.56912	BZW2+ Tumor Cells
132421	132421	4.47876	BZW2+ Tumor Cells
132422	132422	4.7348	BZW2+ Tumor Cells
132423	132423	3.78506	BZW2+ Tumor Cells
132424	132424	3.97058	BZW2+ Tumor Cells
132425	132425	3.14287	BZW2+ Tumor Cells
132426	132426	3.11766	BZW2+ Tumor Cells
132427	132427	3.83571	BZW2+ Tumor Cells
132428	132428	3.44124	BZW2+ Tumor Cells
132429	132429	4.43044	BZW2+ Tumor Cells
132430	132430	4.65778	BZW2+ Tumor Cells
132431	132431	4.92571	BZW2+ Tumor Cells
132432	132432	5.07493	BZW2+ Tumor Cells
132433	132433	5.12977	BZW2+ Tumor Cells
132434	132434	5.34586	BZW2+ Tumor Cells
132435	132435	5.47962	BZW2+ Tumor Cells
132436	132436	4.53112	BZW2+ Tumor Cells
132437	132437	4.42617	BZW2+ Tumor Cells
132438	132438	3.6663	BZW2+ Tumor Cells
132439	132439	4.92877	BZW2+ Tumor Cells
132440	132440	3.47808	BZW2+ Tumor Cells
132441	132441	3.01657	BZW2+ Tumor Cells
132442	132442	4.52655	BZW2+ Tumor Cells
132443	132443	4.55821	BZW2+ Tumor Cells
132444	132444	3.03808	BZW2+ Tumor Cells
132445	132445	5.12032	BZW2+ Tumor Cells
132446	132446	3.45963	BZW2+ Tumor Cells
132447	132447	3.22063	BZW2+ Tumor Cells
132448	132448	3.25931	BZW2+ Tumor Cells
132449	132449	4.44448	BZW2+ Tumor Cells
132450	132450	4.86725	BZW2+ Tumor Cells
132451	132451	4.71691	BZW2+ Tumor Cells
132452	132452	4.69004	BZW2+ Tumor Cells
132453	132453	4.57052	BZW2+ Tumor Cells
132454	132454	3.9351	BZW2+ Tumor Cells
132455	132455	4.61082	BZW2+ Tumor Cells
132456	132456	4.04452	BZW2+ Tumor Cells
132457	132457	4.05474	BZW2+ Tumor Cells
132458	132458	4.40838	BZW2+ Tumor Cells
132459	132459	3.74346	BZW2+ Tumor Cells
132460	132460	3.2572	BZW2+ Tumor Cells
132461	132461	4.34686	BZW2+ Tumor Cells
132462	132462	3.00631	BZW2+ Tumor Cells
132463	132463	4.15717	BZW2+ Tumor Cells
132464	132464	4.773	BZW2+ Tumor Cells
132465	132465	2.99727	BZW2+ Tumor Cells
132466	132466	2.64955	BZW2+ Tumor Cells
132467	132467	4.3808	BZW2+ Tumor Cells
132468	132468	3.65846	BZW2+ Tumor Cells
132469	132469	4.19224	BZW2+ Tumor Cells
132470	132470	4.35742	BZW2+ Tumor Cells
132471	132471	3.87648	BZW2+ Tumor Cells
132472	132472	2.72159	BZW2+ Tumor Cells
132473	132473	3.22922	BZW2+ Tumor Cells
132474	132474	4.15761	BZW2+ Tumor Cells
132475	132475	4.40399	BZW2+ Tumor Cells
132476	132476	4.26062	BZW2+ Tumor Cells
132477	132477	4.92976	BZW2+ Tumor Cells
132478	132478	4.42472	BZW2+ Tumor Cells
132479	132479	3.77551	BZW2+ Tumor Cells
132480	132480	3.65321	BZW2+ Tumor Cells
132481	132481	3.45052	BZW2+ Tumor Cells
132482	132482	4.4825	BZW2+ Tumor Cells
132483	132483	3.35996	BZW2+ Tumor Cells
132484	132484	3.63728	BZW2+ Tumor Cells
132485	132485	4.45248	BZW2+ Tumor Cells
132486	132486	4.66708	BZW2+ Tumor Cells
132487	132487	3.38418	BZW2+ Tumor Cells
132488	132488	4.0972	BZW2+ Tumor Cells
132489	132489	2.90328	BZW2+ Tumor Cells
132490	132490	4.31422	BZW2+ Tumor Cells
132491	132491	4.86634	BZW2+ Tumor Cells
132492	132492	5.3434	BZW2+ Tumor Cells
132493	132493	4.17364	BZW2+ Tumor Cells
132494	132494	5.2441	BZW2+ Tumor Cells
132495	132495	4.53176	BZW2+ Tumor Cells
132496	132496	4.30271	BZW2+ Tumor Cells
132497	132497	4.03037	BZW2+ Tumor Cells
132498	132498	3.60302	BZW2+ Tumor Cells
132499	132499	4.54865	BZW2+ Tumor Cells
132500	132500	4.73648	BZW2+ Tumor Cells
132501	132501	3.72405	BZW2+ Tumor Cells
132502	132502	3.11681	BZW2+ Tumor Cells
132503	132503	3.70443	BZW2+ Tumor Cells
132504	132504	2.33721	BZW2+ Tumor Cells
132505	132505	4.14585	BZW2+ Tumor Cells
132506	132506	3.64754	BZW2+ Tumor Cells
132507	132507	4.38069	BZW2+ Tumor Cells
132508	132508	3.08544	BZW2+ Tumor Cells
132509	132509	4.68747	BZW2+ Tumor Cells
132510	132510	4.65313	BZW2+ Tumor Cells
132511	132511	4.12083	BZW2+ Tumor Cells
132512	132512	3.68959	BZW2+ Tumor Cells
132513	132513	4.98461	BZW2+ Tumor Cells
132514	132514	3.78644	BZW2+ Tumor Cells
132515	132515	2.68297	BZW2+ Tumor Cells
132516	132516	4.44906	BZW2+ Tumor Cells
132517	132517	4.09907	BZW2+ Tumor Cells
132518	132518	4.69544	BZW2+ Tumor Cells
132519	132519	4.74444	BZW2+ Tumor Cells
132520	132520	3.67175	BZW2+ Tumor Cells
132521	132521	5.08394	BZW2+ Tumor Cells
132522	132522	3.65043	BZW2+ Tumor Cells
132523	132523	4.32827	BZW2+ Tumor Cells
132524	132524	4.80276	BZW2+ Tumor Cells
132525	132525	2.93602	BZW2+ Tumor Cells
132526	132526	4.74871	BZW2+ Tumor Cells
132527	132527	5.04662	BZW2+ Tumor Cells
132528	132528	4.0202	BZW2+ Tumor Cells
132529	132529	2.92686	BZW2+ Tumor Cells
132530	132530	4.81286	BZW2+ Tumor Cells
132531	132531	5.17479	BZW2+ Tumor Cells
132532	132532	5.26006	BZW2+ Tumor Cells
132533	132533	4.10153	BZW2+ Tumor Cells
132534	132534	5.35831	BZW2+ Tumor Cells
132535	132535	3.84235	BZW2+ Tumor Cells
132536	132536	4.55914	BZW2+ Tumor Cells
132537	132537	5.31791	BZW2+ Tumor Cells
132538	132538	4.34851	BZW2+ Tumor Cells
132539	132539	5.10862	BZW2+ Tumor Cells
132540	132540	4.92905	BZW2+ Tumor Cells
132541	132541	4.84122	BZW2+ Tumor Cells
132542	132542	4.17486	BZW2+ Tumor Cells
132543	132543	4.71379	BZW2+ Tumor Cells
132544	132544	4.469	BZW2+ Tumor Cells
132545	132545	3.83747	BZW2+ Tumor Cells
132546	132546	4.93195	BZW2+ Tumor Cells
132547	132547	5.02968	BZW2+ Tumor Cells
132548	132548	2.44135	BZW2+ Tumor Cells
132549	132549	3.79344	BZW2+ Tumor Cells
132550	132550	2.85757	BZW2+ Tumor Cells
132551	132551	3.02661	BZW2+ Tumor Cells
132552	132552	3.69745	BZW2+ Tumor Cells
132553	132553	4.00474	BZW2+ Tumor Cells
132554	132554	4.26853	BZW2+ Tumor Cells
132555	132555	4.00791	BZW2+ Tumor Cells
132556	132556	4.12354	BZW2+ Tumor Cells
132557	132557	3.50608	BZW2+ Tumor Cells
132558	132558	2.78426	BZW2+ Tumor Cells
132559	132559	3.16265	BZW2+ Tumor Cells
132560	132560	3.93954	BZW2+ Tumor Cells
132561	132561	3.33782	BZW2+ Tumor Cells
132562	132562	2.61082	BZW2+ Tumor Cells
132563	132563	4.2364	BZW2+ Tumor Cells
132564	132564	3.83003	BZW2+ Tumor Cells
132565	132565	3.4202	BZW2+ Tumor Cells
132566	132566	3.95251	BZW2+ Tumor Cells
132567	132567	3.91492	BZW2+ Tumor Cells
132568	132568	4.26936	BZW2+ Tumor Cells
132569	132569	4.80333	BZW2+ Tumor Cells
132570	132570	4.47405	BZW2+ Tumor Cells
132571	132571	4.52788	BZW2+ Tumor Cells
132572	132572	3.37753	BZW2+ Tumor Cells
132573	132573	4.40861	BZW2+ Tumor Cells
132574	132574	4.8307	BZW2+ Tumor Cells
132575	132575	3.95394	BZW2+ Tumor Cells
132576	132576	4.62344	BZW2+ Tumor Cells
132577	132577	2.96002	BZW2+ Tumor Cells
132578	132578	4.79565	BZW2+ Tumor Cells
132579	132579	4.78452	BZW2+ Tumor Cells
132580	132580	4.0132	BZW2+ Tumor Cells
132581	132581	4.2436	BZW2+ Tumor Cells
132582	132582	3.15345	BZW2+ Tumor Cells
132583	132583	3.89007	BZW2+ Tumor Cells
132584	132584	4.54019	BZW2+ Tumor Cells
132585	132585	4.71362	BZW2+ Tumor Cells
132586	132586	4.95055	BZW2+ Tumor Cells
132587	132587	4.97842	BZW2+ Tumor Cells
132588	132588	3.8098	BZW2+ Tumor Cells
132589	132589	4.77732	BZW2+ Tumor Cells
132590	132590	4.01865	BZW2+ Tumor Cells
132591	132591	4.16436	BZW2+ Tumor Cells
132592	132592	4.57834	BZW2+ Tumor Cells
132593	132593	5.34206	BZW2+ Tumor Cells
132594	132594	4.74089	BZW2+ Tumor Cells
132595	132595	4.58062	BZW2+ Tumor Cells
132596	132596	5.05881	BZW2+ Tumor Cells
132597	132597	5.31628	BZW2+ Tumor Cells
132598	132598	4.69852	BZW2+ Tumor Cells
132599	132599	4.66558	BZW2+ Tumor Cells
132600	132600	5.12127	BZW2+ Tumor Cells
132601	132601	3.89967	BZW2+ Tumor Cells
132602	132602	4.46242	BZW2+ Tumor Cells
132603	132603	5.36308	BZW2+ Tumor Cells
132604	132604	4.99306	BZW2+ Tumor Cells
132605	132605	5.156	BZW2+ Tumor Cells
132606	132606	4.02925	BZW2+ Tumor Cells
132607	132607	4.09667	BZW2+ Tumor Cells
132608	132608	4.18008	BZW2+ Tumor Cells
132609	132609	3.26359	BZW2+ Tumor Cells
132610	132610	5.25159	BZW2+ Tumor Cells
132611	132611	3.87021	BZW2+ Tumor Cells
132612	132612	3.30705	BZW2+ Tumor Cells
132613	132613	4.99846	BZW2+ Tumor Cells
132614	132614	2.81725	BZW2+ Tumor Cells
132615	132615	4.6595	BZW2+ Tumor Cells
132616	132616	4.67413	BZW2+ Tumor Cells
132617	132617	4.2732	BZW2+ Tumor Cells
132618	132618	4.6003	BZW2+ Tumor Cells
132619	132619	4.21721	BZW2+ Tumor Cells
132620	132620	4.85791	BZW2+ Tumor Cells
132621	132621	3.64274	BZW2+ Tumor Cells
132622	132622	3.85155	BZW2+ Tumor Cells
132623	132623	4.18065	BZW2+ Tumor Cells
132624	132624	2.98988	BZW2+ Tumor Cells
132625	132625	3.69632	BZW2+ Tumor Cells
132626	132626	3.85571	BZW2+ Tumor Cells
132627	132627	3.6552	BZW2+ Tumor Cells
132628	132628	4.27805	BZW2+ Tumor Cells
132629	132629	3.49438	BZW2+ Tumor Cells
132630	132630	4.59107	BZW2+ Tumor Cells
132631	132631	3.80274	BZW2+ Tumor Cells
132632	132632	4.79913	BZW2+ Tumor Cells
132633	132633	4.3985	BZW2+ Tumor Cells
132634	132634	4.60507	BZW2+ Tumor Cells
132635	132635	4.87696	BZW2+ Tumor Cells
132636	132636	3.04827	BZW2+ Tumor Cells
132637	132637	3.931	BZW2+ Tumor Cells
132638	132638	5.01542	BZW2+ Tumor Cells
132639	132639	5.76365	BZW2+ Tumor Cells
132640	132640	6.03838	BZW2+ Tumor Cells
132641	132641	5.46758	BZW2+ Tumor Cells
132642	132642	5.15983	BZW2+ Tumor Cells
132643	132643	5.94844	BZW2+ Tumor Cells
132644	132644	5.80075	BZW2+ Tumor Cells
132645	132645	4.3483	BZW2+ Tumor Cells
132646	132646	5.04037	BZW2+ Tumor Cells
132647	132647	5.48379	BZW2+ Tumor Cells
132648	132648	4.84734	BZW2+ Tumor Cells
132649	132649	5.23203	BZW2+ Tumor Cells
132650	132650	5.75975	BZW2+ Tumor Cells
132651	132651	5.57366	BZW2+ Tumor Cells
132652	132652	5.36183	BZW2+ Tumor Cells
132653	132653	5.48594	BZW2+ Tumor Cells
132654	132654	5.61321	BZW2+ Tumor Cells
132655	132655	4.89193	BZW2+ Tumor Cells
132656	132656	5.33314	BZW2+ Tumor Cells
132657	132657	5.25109	BZW2+ Tumor Cells
132658	132658	5.08977	BZW2+ Tumor Cells
132659	132659	5.31667	BZW2+ Tumor Cells
132660	132660	5.04948	BZW2+ Tumor Cells
132661	132661	5.17784	BZW2+ Tumor Cells
132662	132662	4.39937	BZW2+ Tumor Cells
132663	132663	4.80318	BZW2+ Tumor Cells
132664	132664	4.56138	BZW2+ Tumor Cells
132665	132665	4.65601	BZW2+ Tumor Cells
132666	132666	5.04224	BZW2+ Tumor Cells
132667	132667	5.94724	BZW2+ Tumor Cells
132668	132668	5.7465	BZW2+ Tumor Cells
132669	132669	5.51555	BZW2+ Tumor Cells
132670	132670	6.21844	BZW2+ Tumor Cells
132671	132671	6.14402	BZW2+ Tumor Cells
132672	132672	5.64612	BZW2+ Tumor Cells
132673	132673	5.80255	BZW2+ Tumor Cells
132674	132674	6.25128	BZW2+ Tumor Cells
132675	132675	5.92681	BZW2+ Tumor Cells
132676	132676	4.70683	BZW2+ Tumor Cells
132677	132677	4.6393	BZW2+ Tumor Cells
132678	132678	6.0738	BZW2+ Tumor Cells
132679	132679	5.54494	BZW2+ Tumor Cells
132680	132680	5.10387	BZW2+ Tumor Cells
132681	132681	5.9706	BZW2+ Tumor Cells
132682	132682	5.44268	BZW2+ Tumor Cells
132683	132683	5.82455	BZW2+ Tumor Cells
132684	132684	4.5098	BZW2+ Tumor Cells
132685	132685	4.3877	BZW2+ Tumor Cells
132686	132686	3.54579	BZW2+ Tumor Cells
132687	132687	4.50792	BZW2+ Tumor Cells
132688	132688	5.05988	BZW2+ Tumor Cells
132689	132689	5.33808	BZW2+ Tumor Cells
132690	132690	4.01986	BZW2+ Tumor Cells
132691	132691	3.32643	BZW2+ Tumor Cells
132692	132692	4.60315	BZW2+ Tumor Cells
132693	132693	2.80063	BZW2+ Tumor Cells
132694	132694	4.95942	BZW2+ Tumor Cells
132695	132695	5.19848	BZW2+ Tumor Cells
132696	132696	4.8299	BZW2+ Tumor Cells
132697	132697	4.91241	BZW2+ Tumor Cells
132698	132698	3.97475	BZW2+ Tumor Cells
132699	132699	4.39527	BZW2+ Tumor Cells
132700	132700	5.12391	BZW2+ Tumor Cells
132701	132701	5.57331	BZW2+ Tumor Cells
132702	132702	5.38817	BZW2+ Tumor Cells
132703	132703	4.57109	BZW2+ Tumor Cells
132704	132704	5.06961	BZW2+ Tumor Cells
132705	132705	5.31939	BZW2+ Tumor Cells
132706	132706	4.22539	BZW2+ Tumor Cells
132707	132707	5.10326	BZW2+ Tumor Cells
132708	132708	5.43741	BZW2+ Tumor Cells
132709	132709	5.48584	BZW2+ Tumor Cells
132710	132710	5.58329	BZW2+ Tumor Cells
132711	132711	5.27888	BZW2+ Tumor Cells
132712	132712	5.50897	BZW2+ Tumor Cells
132713	132713	5.42654	BZW2+ Tumor Cells
132714	132714	5.02394	BZW2+ Tumor Cells
132715	132715	5.5375	BZW2+ Tumor Cells
132716	132716	4.9518	BZW2+ Tumor Cells
132717	132717	5.7428	BZW2+ Tumor Cells
132718	132718	4.92732	BZW2+ Tumor Cells
132719	132719	4.72192	BZW2+ Tumor Cells
132720	132720	5.50041	BZW2+ Tumor Cells
132721	132721	5.64112	BZW2+ Tumor Cells
132722	132722	5.23361	BZW2+ Tumor Cells
132723	132723	4.1737	BZW2+ Tumor Cells
132724	132724	4.34384	BZW2+ Tumor Cells
132725	132725	4.21159	BZW2+ Tumor Cells
132726	132726	4.5795	BZW2+ Tumor Cells
132727	132727	4.41043	BZW2+ Tumor Cells
132728	132728	5.26514	BZW2+ Tumor Cells
132729	132729	4.10716	BZW2+ Tumor Cells
132730	132730	3.57675	BZW2+ Tumor Cells
132731	132731	4.97169	BZW2+ Tumor Cells
132732	132732	5.4726	BZW2+ Tumor Cells
132733	132733	4.6263	BZW2+ Tumor Cells
132734	132734	3.00486	BZW2+ Tumor Cells
132735	132735	4.98817	BZW2+ Tumor Cells
132736	132736	5.54165	BZW2+ Tumor Cells
132737	132737	4.66881	BZW2+ Tumor Cells
132738	132738	4.69771	BZW2+ Tumor Cells
132739	132739	4.55532	BZW2+ Tumor Cells
132740	132740	4.21582	BZW2+ Tumor Cells
132741	132741	4.6099	BZW2+ Tumor Cells
132742	132742	3.08681	BZW2+ Tumor Cells
132743	132743	6.05444	BZW2+ Tumor Cells
132744	132744	4.49095	BZW2+ Tumor Cells
132745	132745	4.20469	BZW2+ Tumor Cells
132746	132746	5.64117	BZW2+ Tumor Cells
132747	132747	5.87757	BZW2+ Tumor Cells
132748	132748	5.1612	BZW2+ Tumor Cells
132749	132749	5.23989	BZW2+ Tumor Cells
132750	132750	5.25961	BZW2+ Tumor Cells
132751	132751	4.26008	BZW2+ Tumor Cells
132752	132752	4.3148	BZW2+ Tumor Cells
132753	132753	5.17815	BZW2+ Tumor Cells
132754	132754	4.79362	BZW2+ Tumor Cells
132755	132755	4.81839	BZW2+ Tumor Cells
132756	132756	5.59184	BZW2+ Tumor Cells
132757	132757	5.23488	BZW2+ Tumor Cells
132758	132758	5.15223	BZW2+ Tumor Cells
132759	132759	5.84685	BZW2+ Tumor Cells
132760	132760	5.82476	BZW2+ Tumor Cells
132761	132761	5.69087	BZW2+ Tumor Cells
132762	132762	5.69325	BZW2+ Tumor Cells
132763	132763	5.77954	BZW2+ Tumor Cells
132764	132764	4.56203	BZW2+ Tumor Cells
132765	132765	5.43475	BZW2+ Tumor Cells
132766	132766	5.13678	BZW2+ Tumor Cells
132767	132767	4.73712	BZW2+ Tumor Cells
132768	132768	4.10135	BZW2+ Tumor Cells
132769	132769	4.18295	BZW2+ Tumor Cells
132770	132770	5.63888	BZW2+ Tumor Cells
132771	132771	5.57987	BZW2+ Tumor Cells
132772	132772	5.77662	BZW2+ Tumor Cells
132773	132773	5.97094	BZW2+ Tumor Cells
132774	132774	5.61993	BZW2+ Tumor Cells
132775	132775	5.74621	BZW2+ Tumor Cells
132776	132776	5.65297	BZW2+ Tumor Cells
132777	132777	5.86598	BZW2+ Tumor Cells
132778	132778	5.85039	BZW2+ Tumor Cells
132779	132779	5.81185	BZW2+ Tumor Cells
132780	132780	5.9967	BZW2+ Tumor Cells
132781	132781	5.86784	BZW2+ Tumor Cells
132782	132782	6.01318	BZW2+ Tumor Cells
132783	132783	5.92025	BZW2+ Tumor Cells
132784	132784	5.95883	BZW2+ Tumor Cells
132785	132785	6.02808	BZW2+ Tumor Cells
132786	132786	6.07741	BZW2+ Tumor Cells
132787	132787	6.06626	BZW2+ Tumor Cells
132788	132788	6.08668	BZW2+ Tumor Cells
132789	132789	5.92941	BZW2+ Tumor Cells
132790	132790	6.13566	BZW2+ Tumor Cells
132791	132791	6.07172	BZW2+ Tumor Cells
132792	132792	5.98488	BZW2+ Tumor Cells
132793	132793	5.91384	BZW2+ Tumor Cells
132794	132794	5.79678	BZW2+ Tumor Cells
132795	132795	5.87561	BZW2+ Tumor Cells
132796	132796	5.69221	BZW2+ Tumor Cells
132797	132797	5.57522	BZW2+ Tumor Cells
132798	132798	5.58626	BZW2+ Tumor Cells
132799	132799	5.26872	BZW2+ Tumor Cells
132800	132800	5.39113	BZW2+ Tumor Cells
132801	132801	5.5967	BZW2+ Tumor Cells
132802	132802	5.39381	BZW2+ Tumor Cells
132803	132803	5.10159	BZW2+ Tumor Cells
132804	132804	4.86264	BZW2+ Tumor Cells
132805	132805	5.13091	BZW2+ Tumor Cells
132806	132806	5.23495	BZW2+ Tumor Cells
132807	132807	5.26335	BZW2+ Tumor Cells
132808	132808	5.7992	BZW2+ Tumor Cells
132809	132809	5.41096	BZW2+ Tumor Cells
132810	132810	5.91331	BZW2+ Tumor Cells
132811	132811	5.59678	BZW2+ Tumor Cells
132812	132812	4.76511	BZW2+ Tumor Cells
132813	132813	5.46157	BZW2+ Tumor Cells
132814	132814	5.36786	BZW2+ Tumor Cells
132815	132815	4.40401	BZW2+ Tumor Cells
132816	132816	5.28407	BZW2+ Tumor Cells
132817	132817	5.92263	BZW2+ Tumor Cells
132818	132818	5.69658	BZW2+ Tumor Cells
132819	132819	4.40048	BZW2+ Tumor Cells
132820	132820	4.85155	BZW2+ Tumor Cells
132821	132821	5.45721	BZW2+ Tumor Cells
132822	132822	5.22836	BZW2+ Tumor Cells
132823	132823	5.46815	BZW2+ Tumor Cells
132824	132824	4.78812	BZW2+ Tumor Cells
132825	132825	5.6955	BZW2+ Tumor Cells
132826	132826	4.98764	BZW2+ Tumor Cells
132827	132827	5.81563	BZW2+ Tumor Cells
132828	132828	5.29579	BZW2+ Tumor Cells
132829	132829	5.56846	BZW2+ Tumor Cells
132830	132830	5.22301	BZW2+ Tumor Cells
132831	132831	5.44903	BZW2+ Tumor Cells
132832	132832	5.60909	BZW2+ Tumor Cells
132833	132833	6.17256	BZW2+ Tumor Cells
132834	132834	5.77346	BZW2+ Tumor Cells
132835	132835	6.05249	BZW2+ Tumor Cells
132836	132836	5.95563	BZW2+ Tumor Cells
132837	132837	6.03607	BZW2+ Tumor Cells
132838	132838	5.96113	BZW2+ Tumor Cells
132839	132839	5.78679	BZW2+ Tumor Cells
132840	132840	5.57766	BZW2+ Tumor Cells
132841	132841	5.72438	BZW2+ Tumor Cells
132842	132842	5.33814	BZW2+ Tumor Cells
132843	132843	5.49484	BZW2+ Tumor Cells
132844	132844	5.66297	BZW2+ Tumor Cells
132845	132845	5.46086	BZW2+ Tumor Cells
132846	132846	5.02863	BZW2+ Tumor Cells
132847	132847	5.22231	BZW2+ Tumor Cells
132848	132848	4.90987	BZW2+ Tumor Cells
132849	132849	4.94954	BZW2+ Tumor Cells
132850	132850	4.73597	BZW2+ Tumor Cells
132851	132851	4.85497	BZW2+ Tumor Cells
132852	132852	5.34699	BZW2+ Tumor Cells
132853	132853	5.2809	BZW2+ Tumor Cells
132854	132854	4.50425	BZW2+ Tumor Cells
132855	132855	5.00161	BZW2+ Tumor Cells
132856	132856	5.2068	BZW2+ Tumor Cells
132857	132857	4.30943	BZW2+ Tumor Cells
132858	132858	2.66229	BZW2+ Tumor Cells
132859	132859	3.61988	BZW2+ Tumor Cells
132860	132860	4.54393	BZW2+ Tumor Cells
132861	132861	3.78243	BZW2+ Tumor Cells
132862	132862	3.67185	BZW2+ Tumor Cells
132863	132863	5.48037	BZW2+ Tumor Cells
132864	132864	6.41243	BZW2+ Tumor Cells
132865	132865	5.85934	BZW2+ Tumor Cells
132866	132866	5.32741	BZW2+ Tumor Cells
132867	132867	6.39558	BZW2+ Tumor Cells
132868	132868	6.15631	BZW2+ Tumor Cells
132869	132869	6.36833	BZW2+ Tumor Cells
132870	132870	5.49901	BZW2+ Tumor Cells
132871	132871	6.07273	BZW2+ Tumor Cells
132872	132872	6.35279	BZW2+ Tumor Cells
132873	132873	5.8829	BZW2+ Tumor Cells
132874	132874	6.31378	BZW2+ Tumor Cells
132875	132875	5.70333	BZW2+ Tumor Cells
132876	132876	6.14437	BZW2+ Tumor Cells
132877	132877	5.23404	BZW2+ Tumor Cells
132878	132878	5.82672	BZW2+ Tumor Cells
132879	132879	6.0466	BZW2+ Tumor Cells
132880	132880	6.2231	BZW2+ Tumor Cells
132881	132881	5.44238	BZW2+ Tumor Cells
132882	132882	5.29995	BZW2+ Tumor Cells
132883	132883	4.99308	BZW2+ Tumor Cells
132884	132884	5.07593	BZW2+ Tumor Cells
132885	132885	5.79238	BZW2+ Tumor Cells
132886	132886	5.49465	BZW2+ Tumor Cells
132887	132887	6.08317	BZW2+ Tumor Cells
132888	132888	6.33018	BZW2+ Tumor Cells
132889	132889	6.29998	BZW2+ Tumor Cells
132890	132890	6.34108	BZW2+ Tumor Cells
132891	132891	6.24012	BZW2+ Tumor Cells
132892	132892	6.07032	BZW2+ Tumor Cells
132893	132893	6.03232	BZW2+ Tumor Cells
132894	132894	5.8903	BZW2+ Tumor Cells
132895	132895	6.31735	BZW2+ Tumor Cells
132896	132896	6.26161	BZW2+ Tumor Cells
132897	132897	5.99588	BZW2+ Tumor Cells
132898	132898	5.80032	BZW2+ Tumor Cells
132899	132899	5.63343	BZW2+ Tumor Cells
132900	132900	5.1056	BZW2+ Tumor Cells
132901	132901	5.87025	BZW2+ Tumor Cells
132902	132902	5.86552	BZW2+ Tumor Cells
132903	132903	5.56265	BZW2+ Tumor Cells
132904	132904	5.75301	BZW2+ Tumor Cells
132905	132905	5.25093	BZW2+ Tumor Cells
132906	132906	5.59505	BZW2+ Tumor Cells
132907	132907	5.61214	BZW2+ Tumor Cells
132908	132908	5.52122	BZW2+ Tumor Cells
132909	132909	5.48984	BZW2+ Tumor Cells
132910	132910	5.6966	BZW2+ Tumor Cells
132911	132911	5.64618	BZW2+ Tumor Cells
132912	132912	5.5779	BZW2+ Tumor Cells
132913	132913	5.3494	BZW2+ Tumor Cells
132914	132914	5.37024	BZW2+ Tumor Cells
132915	132915	5.47809	BZW2+ Tumor Cells
132916	132916	5.41588	BZW2+ Tumor Cells
132917	132917	5.6168	BZW2+ Tumor Cells
132918	132918	5.76424	BZW2+ Tumor Cells
132919	132919	5.22541	BZW2+ Tumor Cells
132920	132920	5.1364	BZW2+ Tumor Cells
132921	132921	5.74538	BZW2+ Tumor Cells
132922	132922	5.64498	BZW2+ Tumor Cells
132923	132923	5.14123	BZW2+ Tumor Cells
132924	132924	4.73995	BZW2+ Tumor Cells
132925	132925	4.88365	BZW2+ Tumor Cells
132926	132926	5.19513	BZW2+ Tumor Cells
132927	132927	4.73093	BZW2+ Tumor Cells
132928	132928	4.20589	BZW2+ Tumor Cells
132929	132929	4.68106	BZW2+ Tumor Cells
132930	132930	5.76	BZW2+ Tumor Cells
132931	132931	3.72108	BZW2+ Tumor Cells
132932	132932	5.7029	BZW2+ Tumor Cells
132933	132933	4.61428	BZW2+ Tumor Cells
132934	132934	4.91199	BZW2+ Tumor Cells
132935	132935	5.45892	BZW2+ Tumor Cells
132936	132936	2.81943	BZW2+ Tumor Cells
132937	132937	3.4593	BZW2+ Tumor Cells
132938	132938	4.32411	BZW2+ Tumor Cells
132939	132939	4.72544	BZW2+ Tumor Cells
132940	132940	4.99624	BZW2+ Tumor Cells
132941	132941	4.75333	BZW2+ Tumor Cells
132942	132942	5.41489	BZW2+ Tumor Cells
132943	132943	5.81105	BZW2+ Tumor Cells
132944	132944	4.74796	BZW2+ Tumor Cells
132945	132945	5.08625	BZW2+ Tumor Cells
132946	132946	5.33773	BZW2+ Tumor Cells
132947	132947	5.56597	BZW2+ Tumor Cells
132948	132948	5.63504	BZW2+ Tumor Cells
132949	132949	5.95883	BZW2+ Tumor Cells
132950	132950	5.90688	BZW2+ Tumor Cells
132951	132951	4.40607	BZW2+ Tumor Cells
132952	132952	3.57459	BZW2+ Tumor Cells
132953	132953	3.1918	BZW2+ Tumor Cells
132954	132954	3.425	BZW2+ Tumor Cells
132955	132955	3.49237	BZW2+ Tumor Cells
132956	132956	3.368	BZW2+ Tumor Cells
132957	132957	5.28388	BZW2+ Tumor Cells
132958	132958	4.2806	BZW2+ Tumor Cells
132959	132959	4.38483	BZW2+ Tumor Cells
132960	132960	4.23301	BZW2+ Tumor Cells
132961	132961	3.82809	BZW2+ Tumor Cells
132962	132962	4.35691	BZW2+ Tumor Cells
132963	132963	4.94046	BZW2+ Tumor Cells
132964	132964	4.72384	BZW2+ Tumor Cells
132965	132965	4.48887	BZW2+ Tumor Cells
132966	132966	4.76797	BZW2+ Tumor Cells
132967	132967	4.84611	BZW2+ Tumor Cells
132968	132968	4.92944	BZW2+ Tumor Cells
132969	132969	5.05524	BZW2+ Tumor Cells
132970	132970	5.08616	BZW2+ Tumor Cells
132971	132971	5.30431	BZW2+ Tumor Cells
132972	132972	5.25535	BZW2+ Tumor Cells
132973	132973	5.06271	BZW2+ Tumor Cells
132974	132974	5.3601	BZW2+ Tumor Cells
132975	132975	5.83975	BZW2+ Tumor Cells
132976	132976	5.38395	BZW2+ Tumor Cells
132977	132977	5.60032	BZW2+ Tumor Cells
132978	132978	5.35083	BZW2+ Tumor Cells
132979	132979	5.4793	BZW2+ Tumor Cells
132980	132980	5.49541	BZW2+ Tumor Cells
132981	132981	5.24522	BZW2+ Tumor Cells
132982	132982	5.53467	BZW2+ Tumor Cells
132983	132983	5.77521	BZW2+ Tumor Cells
132984	132984	5.82721	BZW2+ Tumor Cells
132985	132985	4.5701	BZW2+ Tumor Cells
132986	132986	4.85861	BZW2+ Tumor Cells
132987	132987	4.31687	BZW2+ Tumor Cells
132988	132988	5.84986	BZW2+ Tumor Cells
132989	132989	5.66623	BZW2+ Tumor Cells
132990	132990	3.46963	BZW2+ Tumor Cells
132991	132991	3.82981	BZW2+ Tumor Cells
132992	132992	3.76792	BZW2+ Tumor Cells
132993	132993	4.15434	BZW2+ Tumor Cells
132994	132994	4.98625	BZW2+ Tumor Cells
132995	132995	4.60368	BZW2+ Tumor Cells
132996	132996	4.86983	BZW2+ Tumor Cells
132997	132997	5.5449	BZW2+ Tumor Cells
132998	132998	5.6848	BZW2+ Tumor Cells
132999	132999	4.509	BZW2+ Tumor Cells
133000	133000	5.70277	BZW2+ Tumor Cells
133001	133001	4.83093	BZW2+ Tumor Cells
133002	133002	5.17091	BZW2+ Tumor Cells
133003	133003	5.35591	BZW2+ Tumor Cells
133004	133004	5.40345	BZW2+ Tumor Cells
133005	133005	4.36586	BZW2+ Tumor Cells
133006	133006	5.30009	BZW2+ Tumor Cells
133007	133007	4.93638	BZW2+ Tumor Cells
133008	133008	4.97456	BZW2+ Tumor Cells
133009	133009	3.32466	BZW2+ Tumor Cells
133010	133010	2.05034	BZW2+ Tumor Cells
133011	133011	5.3351	BZW2+ Tumor Cells
133012	133012	4.67129	BZW2+ Tumor Cells
133013	133013	4.3234	BZW2+ Tumor Cells
133014	133014	5.05681	BZW2+ Tumor Cells
133015	133015	5.36035	BZW2+ Tumor Cells
133016	133016	5.38822	BZW2+ Tumor Cells
133017	133017	5.12175	BZW2+ Tumor Cells
133018	133018	4.40982	BZW2+ Tumor Cells
133019	133019	5.31948	BZW2+ Tumor Cells
133020	133020	5.02633	BZW2+ Tumor Cells
133021	133021	5.42219	BZW2+ Tumor Cells
133022	133022	4.89663	BZW2+ Tumor Cells
133023	133023	5.53635	BZW2+ Tumor Cells
133024	133024	4.9139	BZW2+ Tumor Cells
133025	133025	5.39575	BZW2+ Tumor Cells
133026	133026	4.71719	BZW2+ Tumor Cells
133027	133027	5.22173	BZW2+ Tumor Cells
133028	133028	5.3514	BZW2+ Tumor Cells
133029	133029	3.9962	BZW2+ Tumor Cells
133030	133030	4.78176	BZW2+ Tumor Cells
133031	133031	4.68542	BZW2+ Tumor Cells
133032	133032	4.49913	BZW2+ Tumor Cells
133033	133033	5.36912	BZW2+ Tumor Cells
133034	133034	5.19615	BZW2+ Tumor Cells
133035	133035	4.61951	BZW2+ Tumor Cells
133036	133036	4.24971	BZW2+ Tumor Cells
133037	133037	4.03875	BZW2+ Tumor Cells
133038	133038	3.26251	BZW2+ Tumor Cells
133039	133039	4.30258	BZW2+ Tumor Cells
133040	133040	5.41594	BZW2+ Tumor Cells
133041	133041	3.51646	BZW2+ Tumor Cells
133042	133042	4.24049	BZW2+ Tumor Cells
133043	133043	4.69319	BZW2+ Tumor Cells
133044	133044	4.99963	BZW2+ Tumor Cells
133045	133045	4.94393	BZW2+ Tumor Cells
133046	133046	5.28638	BZW2+ Tumor Cells
133047	133047	5.58213	BZW2+ Tumor Cells
133048	133048	5.8382	BZW2+ Tumor Cells
133049	133049	5.1842	BZW2+ Tumor Cells
133050	133050	5.17245	BZW2+ Tumor Cells
133051	133051	6.02994	BZW2+ Tumor Cells
133052	133052	5.99416	BZW2+ Tumor Cells
133053	133053	5.99742	BZW2+ Tumor Cells
133054	133054	6.07233	BZW2+ Tumor Cells
133055	133055	6.0002	BZW2+ Tumor Cells
133056	133056	6.31118	BZW2+ Tumor Cells
133057	133057	5.91174	BZW2+ Tumor Cells
133058	133058	6.22397	BZW2+ Tumor Cells
133059	133059	5.6817	BZW2+ Tumor Cells
133060	133060	6.32908	BZW2+ Tumor Cells
133061	133061	6.15406	BZW2+ Tumor Cells
133062	133062	5.91885	BZW2+ Tumor Cells
133063	133063	5.99522	BZW2+ Tumor Cells
133064	133064	6.17529	BZW2+ Tumor Cells
133065	133065	5.65751	BZW2+ Tumor Cells
133066	133066	5.88718	BZW2+ Tumor Cells
133067	133067	6.39904	BZW2+ Tumor Cells
133068	133068	6.27447	BZW2+ Tumor Cells
133069	133069	5.93382	BZW2+ Tumor Cells
133070	133070	6.03809	BZW2+ Tumor Cells
133071	133071	6.39655	BZW2+ Tumor Cells
133072	133072	5.56883	BZW2+ Tumor Cells
133073	133073	5.72797	BZW2+ Tumor Cells
133074	133074	6.32314	BZW2+ Tumor Cells
133075	133075	6.03633	BZW2+ Tumor Cells
133076	133076	5.93075	BZW2+ Tumor Cells
133077	133077	5.31058	BZW2+ Tumor Cells
133078	133078	6.18652	BZW2+ Tumor Cells
133079	133079	5.78544	BZW2+ Tumor Cells
133080	133080	6.33048	BZW2+ Tumor Cells
133081	133081	5.02552	BZW2+ Tumor Cells
133082	133082	5.3818	BZW2+ Tumor Cells
133083	133083	6.09021	BZW2+ Tumor Cells
133084	133084	5.81995	BZW2+ Tumor Cells
133085	133085	6.32689	BZW2+ Tumor Cells
133086	133086	4.68192	BZW2+ Tumor Cells
133087	133087	5.52637	BZW2+ Tumor Cells
133088	133088	6.20727	BZW2+ Tumor Cells
133089	133089	5.05559	BZW2+ Tumor Cells
133090	133090	4.48836	BZW2+ Tumor Cells
133091	133091	5.94713	BZW2+ Tumor Cells
133092	133092	6.08382	BZW2+ Tumor Cells
133093	133093	6.22375	BZW2+ Tumor Cells
133094	133094	5.09011	BZW2+ Tumor Cells
133095	133095	5.02392	BZW2+ Tumor Cells
133096	133096	4.91382	BZW2+ Tumor Cells
133097	133097	5.02703	BZW2+ Tumor Cells
133098	133098	5.61249	BZW2+ Tumor Cells
133099	133099	5.55409	BZW2+ Tumor Cells
133100	133100	5.35449	BZW2+ Tumor Cells
133101	133101	5.44604	BZW2+ Tumor Cells
133102	133102	5.57129	BZW2+ Tumor Cells
133103	133103	5.83006	BZW2+ Tumor Cells
133104	133104	5.71629	BZW2+ Tumor Cells
133105	133105	5.68902	BZW2+ Tumor Cells
133106	133106	5.72502	BZW2+ Tumor Cells
133107	133107	5.69936	BZW2+ Tumor Cells
133108	133108	5.81282	BZW2+ Tumor Cells
133109	133109	5.91475	BZW2+ Tumor Cells
133110	133110	5.91044	BZW2+ Tumor Cells
133111	133111	5.78116	BZW2+ Tumor Cells
133112	133112	5.84243	BZW2+ Tumor Cells
133113	133113	6.3515	BZW2+ Tumor Cells
133114	133114	5.9444	BZW2+ Tumor Cells
133115	133115	5.72856	BZW2+ Tumor Cells
133116	133116	6.01097	BZW2+ Tumor Cells
133117	133117	5.59244	BZW2+ Tumor Cells
133118	133118	6.40433	BZW2+ Tumor Cells
133119	133119	5.53483	BZW2+ Tumor Cells
133120	133120	6.29386	BZW2+ Tumor Cells
133121	133121	4.85136	BZW2+ Tumor Cells
133122	133122	5.1272	BZW2+ Tumor Cells
133123	133123	5.18772	BZW2+ Tumor Cells
133124	133124	5.39729	BZW2+ Tumor Cells
133125	133125	5.88163	BZW2+ Tumor Cells
133126	133126	6.06591	BZW2+ Tumor Cells
133127	133127	6.05292	BZW2+ Tumor Cells
133128	133128	5.99866	BZW2+ Tumor Cells
133129	133129	6.03004	BZW2+ Tumor Cells
133130	133130	6.18273	BZW2+ Tumor Cells
133131	133131	6.28325	BZW2+ Tumor Cells
133132	133132	6.49498	BZW2+ Tumor Cells
133133	133133	6.45731	BZW2+ Tumor Cells
133134	133134	5.74976	BZW2+ Tumor Cells
133135	133135	6.17862	BZW2+ Tumor Cells
133136	133136	5.77652	BZW2+ Tumor Cells
133137	133137	6.46142	BZW2+ Tumor Cells
133138	133138	5.31727	BZW2+ Tumor Cells
133139	133139	6.12488	BZW2+ Tumor Cells
133140	133140	3.34881	BZW2+ Tumor Cells
133141	133141	4.49092	BZW2+ Tumor Cells
133142	133142	3.91166	BZW2+ Tumor Cells
133143	133143	3.96568	BZW2+ Tumor Cells
133144	133144	3.30693	BZW2+ Tumor Cells
133145	133145	2.89679	BZW2+ Tumor Cells
133146	133146	3.91849	BZW2+ Tumor Cells
133147	133147	5.20026	BZW2+ Tumor Cells
133148	133148	3.62496	BZW2+ Tumor Cells
133149	133149	2.74309	BZW2+ Tumor Cells
133150	133150	5.5108	BZW2+ Tumor Cells
133151	133151	4.45587	BZW2+ Tumor Cells
133152	133152	4.83807	BZW2+ Tumor Cells
133153	133153	5.32617	BZW2+ Tumor Cells
133154	133154	5.16768	BZW2+ Tumor Cells
133155	133155	4.36881	BZW2+ Tumor Cells
133156	133156	3.83644	BZW2+ Tumor Cells
133157	133157	3.98946	BZW2+ Tumor Cells
133158	133158	4.32497	BZW2+ Tumor Cells
133159	133159	5.35495	BZW2+ Tumor Cells
133160	133160	5.08101	BZW2+ Tumor Cells
133161	133161	5.37251	BZW2+ Tumor Cells
133162	133162	4.80142	BZW2+ Tumor Cells
133163	133163	4.34139	BZW2+ Tumor Cells
133164	133164	4.6705	BZW2+ Tumor Cells
133165	133165	4.7294	BZW2+ Tumor Cells
133166	133166	5.19386	BZW2+ Tumor Cells
133167	133167	5.25334	BZW2+ Tumor Cells
133168	133168	5.08163	BZW2+ Tumor Cells
133169	133169	5.30694	BZW2+ Tumor Cells
133170	133170	4.88549	BZW2+ Tumor Cells
133171	133171	5.11043	BZW2+ Tumor Cells
133172	133172	4.94022	BZW2+ Tumor Cells
133173	133173	5.17258	BZW2+ Tumor Cells
133174	133174	5.51013	BZW2+ Tumor Cells
133175	133175	5.15033	BZW2+ Tumor Cells
133176	133176	5.37318	BZW2+ Tumor Cells
133177	133177	5.55267	BZW2+ Tumor Cells
133178	133178	5.27545	BZW2+ Tumor Cells
133179	133179	4.7958	BZW2+ Tumor Cells
133180	133180	5.61138	BZW2+ Tumor Cells
133181	133181	5.54891	BZW2+ Tumor Cells
133182	133182	5.55909	BZW2+ Tumor Cells
133183	133183	4.4916	BZW2+ Tumor Cells
133184	133184	5.77375	BZW2+ Tumor Cells
133185	133185	5.66086	BZW2+ Tumor Cells
133186	133186	5.75045	BZW2+ Tumor Cells
133187	133187	4.85079	BZW2+ Tumor Cells
133188	133188	5.4265	BZW2+ Tumor Cells
133189	133189	5.88663	BZW2+ Tumor Cells
133190	133190	4.92881	BZW2+ Tumor Cells
133191	133191	6.02311	BZW2+ Tumor Cells
133192	133192	5.34	BZW2+ Tumor Cells
133193	133193	4.84028	BZW2+ Tumor Cells
133194	133194	4.41253	BZW2+ Tumor Cells
133195	133195	3.93201	BZW2+ Tumor Cells
133196	133196	4.44704	BZW2+ Tumor Cells
133197	133197	5.74216	BZW2+ Tumor Cells
133198	133198	5.07715	BZW2+ Tumor Cells
133199	133199	5.19615	BZW2+ Tumor Cells
133200	133200	5.44165	BZW2+ Tumor Cells
133201	133201	4.85336	BZW2+ Tumor Cells
133202	133202	4.91851	BZW2+ Tumor Cells
133203	133203	4.98958	BZW2+ Tumor Cells
133204	133204	5.68183	BZW2+ Tumor Cells
133205	133205	5.53954	BZW2+ Tumor Cells
133206	133206	5.20051	BZW2+ Tumor Cells
133207	133207	5.50336	BZW2+ Tumor Cells
133208	133208	5.54689	BZW2+ Tumor Cells
133209	133209	5.26492	BZW2+ Tumor Cells
133210	133210	5.42963	BZW2+ Tumor Cells
133211	133211	5.40342	BZW2+ Tumor Cells
133212	133212	5.42007	BZW2+ Tumor Cells
133213	133213	5.28784	BZW2+ Tumor Cells
133214	133214	5.22623	BZW2+ Tumor Cells
133215	133215	5.29791	BZW2+ Tumor Cells
133216	133216	5.21719	BZW2+ Tumor Cells
133217	133217	5.27612	BZW2+ Tumor Cells
133218	133218	5.2925	BZW2+ Tumor Cells
133219	133219	5.37924	BZW2+ Tumor Cells
133220	133220	4.9566	BZW2+ Tumor Cells
133221	133221	5.11442	BZW2+ Tumor Cells
133222	133222	4.82108	BZW2+ Tumor Cells
133223	133223	5.43944	BZW2+ Tumor Cells
133224	133224	4.89416	BZW2+ Tumor Cells
133225	133225	4.63718	BZW2+ Tumor Cells
133226	133226	5.02628	BZW2+ Tumor Cells
133227	133227	4.78027	BZW2+ Tumor Cells
133228	133228	4.36491	BZW2+ Tumor Cells
133229	133229	4.34245	BZW2+ Tumor Cells
133230	133230	4.36396	BZW2+ Tumor Cells
133231	133231	5.28885	BZW2+ Tumor Cells
133232	133232	3.29473	BZW2+ Tumor Cells
133233	133233	4.03202	BZW2+ Tumor Cells
133234	133234	4.31671	BZW2+ Tumor Cells
133235	133235	4.68218	BZW2+ Tumor Cells
133236	133236	3.88194	BZW2+ Tumor Cells
133237	133237	4.93648	BZW2+ Tumor Cells
133238	133238	3.13988	BZW2+ Tumor Cells
133239	133239	2.84679	BZW2+ Tumor Cells
133240	133240	5.37396	BZW2+ Tumor Cells
133241	133241	3.85181	BZW2+ Tumor Cells
133242	133242	5.4827	BZW2+ Tumor Cells
133243	133243	3.89052	BZW2+ Tumor Cells
133244	133244	4.28161	BZW2+ Tumor Cells
133245	133245	4.99243	BZW2+ Tumor Cells
133246	133246	3.35919	BZW2+ Tumor Cells
133247	133247	4.35566	BZW2+ Tumor Cells
133248	133248	3.96395	BZW2+ Tumor Cells
133249	133249	4.23187	BZW2+ Tumor Cells
133250	133250	5.04554	BZW2+ Tumor Cells
133251	133251	5.7057	BZW2+ Tumor Cells
133252	133252	5.94655	BZW2+ Tumor Cells
133253	133253	5.58545	BZW2+ Tumor Cells
133254	133254	5.86768	BZW2+ Tumor Cells
133255	133255	5.72223	BZW2+ Tumor Cells
133256	133256	5.98752	BZW2+ Tumor Cells
133257	133257	5.18514	BZW2+ Tumor Cells
133258	133258	5.2504	BZW2+ Tumor Cells
133259	133259	4.89519	BZW2+ Tumor Cells
133260	133260	5.89407	BZW2+ Tumor Cells
133261	133261	5.66238	BZW2+ Tumor Cells
133262	133262	5.22837	BZW2+ Tumor Cells
133263	133263	4.75522	BZW2+ Tumor Cells
133264	133264	4.97407	BZW2+ Tumor Cells
133265	133265	5.21075	BZW2+ Tumor Cells
133266	133266	4.46913	BZW2+ Tumor Cells
133267	133267	5.52953	BZW2+ Tumor Cells
133268	133268	5.09435	BZW2+ Tumor Cells
133269	133269	4.8627	BZW2+ Tumor Cells
133270	133270	5.43684	BZW2+ Tumor Cells
133271	133271	5.79716	BZW2+ Tumor Cells
133272	133272	5.16294	BZW2+ Tumor Cells
133273	133273	5.90361	BZW2+ Tumor Cells
133274	133274	5.18497	BZW2+ Tumor Cells
133275	133275	4.87558	BZW2+ Tumor Cells
133276	133276	5.65279	BZW2+ Tumor Cells
133277	133277	5.44238	BZW2+ Tumor Cells
133278	133278	5.28106	BZW2+ Tumor Cells
133279	133279	5.69032	BZW2+ Tumor Cells
133280	133280	5.15093	BZW2+ Tumor Cells
133281	133281	5.41633	BZW2+ Tumor Cells
133282	133282	5.63227	BZW2+ Tumor Cells
133283	133283	5.87829	BZW2+ Tumor Cells
133284	133284	5.58986	BZW2+ Tumor Cells
133285	133285	5.90145	BZW2+ Tumor Cells
133286	133286	5.38687	BZW2+ Tumor Cells
133287	133287	5.77949	BZW2+ Tumor Cells
133288	133288	5.99763	BZW2+ Tumor Cells
133289	133289	5.83394	BZW2+ Tumor Cells
133290	133290	5.59713	BZW2+ Tumor Cells
133291	133291	5.27479	BZW2+ Tumor Cells
133292	133292	5.04794	BZW2+ Tumor Cells
133293	133293	5.74775	BZW2+ Tumor Cells
133294	133294	5.20488	BZW2+ Tumor Cells
133295	133295	5.60617	BZW2+ Tumor Cells
133296	133296	5.31879	BZW2+ Tumor Cells
133297	133297	6.02072	BZW2+ Tumor Cells
133298	133298	5.84958	BZW2+ Tumor Cells
133299	133299	5.56224	BZW2+ Tumor Cells
133300	133300	5.36823	BZW2+ Tumor Cells
133301	133301	5.82031	BZW2+ Tumor Cells
133302	133302	6.12457	BZW2+ Tumor Cells
133303	133303	5.5112	BZW2+ Tumor Cells
133304	133304	6.01813	BZW2+ Tumor Cells
133305	133305	5.78051	BZW2+ Tumor Cells
133306	133306	6.00982	BZW2+ Tumor Cells
133307	133307	5.80326	BZW2+ Tumor Cells
133308	133308	6.08989	BZW2+ Tumor Cells
133309	133309	6.04472	BZW2+ Tumor Cells
133310	133310	5.9105	BZW2+ Tumor Cells
133311	133311	5.95453	BZW2+ Tumor Cells
133312	133312	5.49704	BZW2+ Tumor Cells
133313	133313	5.71928	BZW2+ Tumor Cells
133314	133314	5.53167	BZW2+ Tumor Cells
133315	133315	5.63581	BZW2+ Tumor Cells
133316	133316	4.87025	BZW2+ Tumor Cells
133317	133317	5.2743	BZW2+ Tumor Cells
133318	133318	4.97245	BZW2+ Tumor Cells
133319	133319	5.50975	BZW2+ Tumor Cells
133320	133320	4.56793	BZW2+ Tumor Cells
133321	133321	5.13708	BZW2+ Tumor Cells
133322	133322	5.52454	BZW2+ Tumor Cells
133323	133323	5.27501	BZW2+ Tumor Cells
133324	133324	5.45372	BZW2+ Tumor Cells
133325	133325	4.338	BZW2+ Tumor Cells
133326	133326	4.78897	BZW2+ Tumor Cells
133327	133327	5.27939	BZW2+ Tumor Cells
133328	133328	5.5982	BZW2+ Tumor Cells
133329	133329	5.07755	BZW2+ Tumor Cells
133330	133330	4.6356	BZW2+ Tumor Cells
133331	133331	5.29955	BZW2+ Tumor Cells
133332	133332	4.88458	BZW2+ Tumor Cells
133333	133333	4.55779	BZW2+ Tumor Cells
133334	133334	5.88717	BZW2+ Tumor Cells
133335	133335	6.43247	BZW2+ Tumor Cells
133336	133336	6.34136	BZW2+ Tumor Cells
133337	133337	6.32091	BZW2+ Tumor Cells
133338	133338	6.66325	BZW2+ Tumor Cells
133339	133339	6.5922	BZW2+ Tumor Cells
133340	133340	6.38467	BZW2+ Tumor Cells
133341	133341	6.17171	BZW2+ Tumor Cells
133342	133342	6.19444	BZW2+ Tumor Cells
133343	133343	6.47742	BZW2+ Tumor Cells
133344	133344	6.05585	BZW2+ Tumor Cells
133345	133345	6.09024	BZW2+ Tumor Cells
133346	133346	6.1722	BZW2+ Tumor Cells
133347	133347	6.03409	BZW2+ Tumor Cells
133348	133348	6.50364	BZW2+ Tumor Cells
133349	133349	6.10993	BZW2+ Tumor Cells
133350	133350	5.99643	BZW2+ Tumor Cells
133351	133351	6.07638	BZW2+ Tumor Cells
133352	133352	6.46853	BZW2+ Tumor Cells
133353	133353	6.31474	BZW2+ Tumor Cells
133354	133354	5.86882	BZW2+ Tumor Cells
133355	133355	6.11938	BZW2+ Tumor Cells
133356	133356	5.81391	BZW2+ Tumor Cells
133357	133357	6.13136	BZW2+ Tumor Cells
133358	133358	6.25417	BZW2+ Tumor Cells
133359	133359	5.8999	BZW2+ Tumor Cells
133360	133360	6.07429	BZW2+ Tumor Cells
133361	133361	6.26479	BZW2+ Tumor Cells
133362	133362	6.37034	BZW2+ Tumor Cells
133363	133363	6.05518	BZW2+ Tumor Cells
133364	133364	6.21941	BZW2+ Tumor Cells
133365	133365	6.45118	BZW2+ Tumor Cells
133366	133366	6.31876	BZW2+ Tumor Cells
133367	133367	6.15272	BZW2+ Tumor Cells
133368	133368	6.47647	BZW2+ Tumor Cells
133369	133369	6.40088	BZW2+ Tumor Cells
133370	133370	6.30696	BZW2+ Tumor Cells
133371	133371	6.48066	BZW2+ Tumor Cells
133372	133372	6.20005	BZW2+ Tumor Cells
133373	133373	6.3468	BZW2+ Tumor Cells
133374	133374	6.38323	BZW2+ Tumor Cells
133375	133375	5.8916	BZW2+ Tumor Cells
133376	133376	6.21441	BZW2+ Tumor Cells
133377	133377	5.77337	BZW2+ Tumor Cells
133378	133378	5.64256	BZW2+ Tumor Cells
133379	133379	5.95385	BZW2+ Tumor Cells
133380	133380	5.53709	BZW2+ Tumor Cells
133381	133381	6.29106	BZW2+ Tumor Cells
133382	133382	6.0742	BZW2+ Tumor Cells
133383	133383	5.58934	BZW2+ Tumor Cells
133384	133384	5.53683	BZW2+ Tumor Cells
133385	133385	5.98824	BZW2+ Tumor Cells
133386	133386	5.40858	BZW2+ Tumor Cells
133387	133387	5.75588	BZW2+ Tumor Cells
133388	133388	6.13675	BZW2+ Tumor Cells
133389	133389	5.60756	BZW2+ Tumor Cells
133390	133390	5.29007	BZW2+ Tumor Cells
133391	133391	5.81666	BZW2+ Tumor Cells
133392	133392	5.18082	BZW2+ Tumor Cells
133393	133393	5.94525	BZW2+ Tumor Cells
133394	133394	5.35618	BZW2+ Tumor Cells
133395	133395	5.4141	BZW2+ Tumor Cells
133396	133396	5.10919	BZW2+ Tumor Cells
133397	133397	5.59516	BZW2+ Tumor Cells
133398	133398	4.8527	BZW2+ Tumor Cells
133399	133399	6.12883	BZW2+ Tumor Cells
133400	133400	5.11623	BZW2+ Tumor Cells
133401	133401	4.9489	BZW2+ Tumor Cells
133402	133402	5.93171	BZW2+ Tumor Cells
133403	133403	5.71953	BZW2+ Tumor Cells
133404	133404	5.03866	BZW2+ Tumor Cells
133405	133405	4.71161	BZW2+ Tumor Cells
133406	133406	6.08422	BZW2+ Tumor Cells
133407	133407	5.34162	BZW2+ Tumor Cells
133408	133408	4.33667	BZW2+ Tumor Cells
133409	133409	4.19113	BZW2+ Tumor Cells
133410	133410	4.95483	BZW2+ Tumor Cells
133411	133411	4.40835	BZW2+ Tumor Cells
133412	133412	4.37836	BZW2+ Tumor Cells
133413	133413	4.25402	BZW2+ Tumor Cells
133414	133414	3.69977	BZW2+ Tumor Cells
133415	133415	3.08291	BZW2+ Tumor Cells
133416	133416	3.93197	BZW2+ Tumor Cells
133417	133417	5.67693	BZW2+ Tumor Cells
133418	133418	5.55567	BZW2+ Tumor Cells
133419	133419	5.68078	BZW2+ Tumor Cells
133420	133420	5.88954	BZW2+ Tumor Cells
133421	133421	5.62504	BZW2+ Tumor Cells
133422	133422	5.26949	BZW2+ Tumor Cells
133423	133423	6.03401	BZW2+ Tumor Cells
133424	133424	5.98986	BZW2+ Tumor Cells
133425	133425	5.83433	BZW2+ Tumor Cells
133426	133426	6.0494	BZW2+ Tumor Cells
133427	133427	5.86502	BZW2+ Tumor Cells
133428	133428	6.2914	BZW2+ Tumor Cells
133429	133429	6.192	BZW2+ Tumor Cells
133430	133430	4.60159	BZW2+ Tumor Cells
133431	133431	5.3679	BZW2+ Tumor Cells
133432	133432	5.44035	BZW2+ Tumor Cells
133433	133433	4.76862	BZW2+ Tumor Cells
133434	133434	5.45927	BZW2+ Tumor Cells
133435	133435	5.00589	BZW2+ Tumor Cells
133436	133436	4.94719	BZW2+ Tumor Cells
133437	133437	5.6879	BZW2+ Tumor Cells
133438	133438	5.09978	BZW2+ Tumor Cells
133439	133439	5.70808	BZW2+ Tumor Cells
133440	133440	3.50916	BZW2+ Tumor Cells
133441	133441	4.1922	BZW2+ Tumor Cells
133442	133442	5.70154	BZW2+ Tumor Cells
133443	133443	5.37557	BZW2+ Tumor Cells
133444	133444	5.94338	BZW2+ Tumor Cells
133445	133445	5.44763	BZW2+ Tumor Cells
133446	133446	5.90541	BZW2+ Tumor Cells
133447	133447	5.86629	BZW2+ Tumor Cells
133448	133448	4.89457	BZW2+ Tumor Cells
133449	133449	5.74564	BZW2+ Tumor Cells
133450	133450	5.7285	BZW2+ Tumor Cells
133451	133451	5.5561	BZW2+ Tumor Cells
133452	133452	5.8051	BZW2+ Tumor Cells
133453	133453	5.1094	BZW2+ Tumor Cells
133454	133454	5.33665	BZW2+ Tumor Cells
133455	133455	4.89335	BZW2+ Tumor Cells
133456	133456	5.38367	BZW2+ Tumor Cells
133457	133457	5.19542	BZW2+ Tumor Cells
133458	133458	5.37319	BZW2+ Tumor Cells
133459	133459	5.47984	BZW2+ Tumor Cells
133460	133460	5.12113	BZW2+ Tumor Cells
133461	133461	5.36365	BZW2+ Tumor Cells
133462	133462	4.83781	BZW2+ Tumor Cells
133463	133463	4.91551	BZW2+ Tumor Cells
133464	133464	5.17454	BZW2+ Tumor Cells
133465	133465	4.82705	BZW2+ Tumor Cells
133466	133466	5.22447	BZW2+ Tumor Cells
133467	133467	4.88649	BZW2+ Tumor Cells
133468	133468	4.72496	BZW2+ Tumor Cells
133469	133469	4.24693	BZW2+ Tumor Cells
133470	133470	4.40766	BZW2+ Tumor Cells
133471	133471	4.84919	BZW2+ Tumor Cells
133472	133472	4.63007	BZW2+ Tumor Cells
133473	133473	4.08204	BZW2+ Tumor Cells
133474	133474	4.9916	BZW2+ Tumor Cells
133475	133475	4.04326	BZW2+ Tumor Cells
133476	133476	3.26736	BZW2+ Tumor Cells
133477	133477	4.75903	BZW2+ Tumor Cells
133478	133478	3.9294	BZW2+ Tumor Cells
133479	133479	3.41894	BZW2+ Tumor Cells
133480	133480	4.28429	BZW2+ Tumor Cells
133481	133481	4.26509	BZW2+ Tumor Cells
133482	133482	4.7114	BZW2+ Tumor Cells
133483	133483	3.56447	BZW2+ Tumor Cells
133484	133484	4.90572	BZW2+ Tumor Cells
133485	133485	4.3846	BZW2+ Tumor Cells
133486	133486	3.22654	BZW2+ Tumor Cells
133487	133487	3.19763	BZW2+ Tumor Cells
133488	133488	4.24347	BZW2+ Tumor Cells
133489	133489	4.85376	BZW2+ Tumor Cells
133490	133490	4.66106	BZW2+ Tumor Cells
133491	133491	3.97538	BZW2+ Tumor Cells
133492	133492	4.40549	BZW2+ Tumor Cells
133493	133493	3.20582	BZW2+ Tumor Cells
133494	133494	2.68172	BZW2+ Tumor Cells
133495	133495	4.79245	BZW2+ Tumor Cells
133496	133496	4.66333	BZW2+ Tumor Cells
133497	133497	3.92347	BZW2+ Tumor Cells
133498	133498	3.36444	BZW2+ Tumor Cells
133499	133499	4.30733	BZW2+ Tumor Cells
133500	133500	4.99437	BZW2+ Tumor Cells
133501	133501	3.89766	BZW2+ Tumor Cells
133502	133502	4.1221	BZW2+ Tumor Cells
133503	133503	4.6737	BZW2+ Tumor Cells
133504	133504	3.86605	BZW2+ Tumor Cells
133505	133505	4.57353	BZW2+ Tumor Cells
133506	133506	3.95749	BZW2+ Tumor Cells
133507	133507	4.45038	BZW2+ Tumor Cells
133508	133508	4.08569	BZW2+ Tumor Cells
133509	133509	5.12681	BZW2+ Tumor Cells
133510	133510	4.95451	BZW2+ Tumor Cells
133511	133511	5.01833	BZW2+ Tumor Cells
133512	133512	4.52879	BZW2+ Tumor Cells
133513	133513	4.95368	BZW2+ Tumor Cells
133514	133514	4.59211	BZW2+ Tumor Cells
133515	133515	4.72215	BZW2+ Tumor Cells
133516	133516	5.08068	BZW2+ Tumor Cells
133517	133517	4.79134	BZW2+ Tumor Cells
133518	133518	4.8388	BZW2+ Tumor Cells
133519	133519	5.255	BZW2+ Tumor Cells
133520	133520	5.24055	BZW2+ Tumor Cells
133521	133521	5.2599	BZW2+ Tumor Cells
133522	133522	5.08966	BZW2+ Tumor Cells
133523	133523	5.52942	BZW2+ Tumor Cells
133524	133524	4.74953	BZW2+ Tumor Cells
133525	133525	5.55507	BZW2+ Tumor Cells
133526	133526	4.40016	BZW2+ Tumor Cells
133527	133527	4.17391	BZW2+ Tumor Cells
133528	133528	3.74661	BZW2+ Tumor Cells
133529	133529	4.04021	BZW2+ Tumor Cells
133530	133530	4.25944	BZW2+ Tumor Cells
133531	133531	4.00153	BZW2+ Tumor Cells
133532	133532	4.85264	BZW2+ Tumor Cells
133533	133533	4.44485	BZW2+ Tumor Cells
133534	133534	4.16723	BZW2+ Tumor Cells
133535	133535	3.20569	BZW2+ Tumor Cells
133536	133536	3.24561	BZW2+ Tumor Cells
133537	133537	4.69419	BZW2+ Tumor Cells
133538	133538	4.73841	BZW2+ Tumor Cells
133539	133539	4.05201	BZW2+ Tumor Cells
133540	133540	3.98695	BZW2+ Tumor Cells
133541	133541	2.88688	BZW2+ Tumor Cells
133542	133542	3.79437	BZW2+ Tumor Cells
133543	133543	4.84824	BZW2+ Tumor Cells
133544	133544	4.79973	BZW2+ Tumor Cells
133545	133545	2.62093	BZW2+ Tumor Cells
133546	133546	3.10638	BZW2+ Tumor Cells
133547	133547	3.22615	BZW2+ Tumor Cells
133548	133548	3.73846	BZW2+ Tumor Cells
133549	133549	4.41011	BZW2+ Tumor Cells
133550	133550	4.824	BZW2+ Tumor Cells
133551	133551	3.14023	BZW2+ Tumor Cells
133552	133552	4.63205	BZW2+ Tumor Cells
133553	133553	4.3742	BZW2+ Tumor Cells
133554	133554	4.14782	BZW2+ Tumor Cells
133555	133555	3.05012	BZW2+ Tumor Cells
133556	133556	3.84244	BZW2+ Tumor Cells
133557	133557	3.21529	BZW2+ Tumor Cells
133558	133558	4.33715	BZW2+ Tumor Cells
133559	133559	4.12284	BZW2+ Tumor Cells
133560	133560	4.69762	BZW2+ Tumor Cells
133561	133561	3.65413	BZW2+ Tumor Cells
133562	133562	2.94409	BZW2+ Tumor Cells
133563	133563	4.10688	BZW2+ Tumor Cells
133564	133564	4.30174	BZW2+ Tumor Cells
133565	133565	3.53239	BZW2+ Tumor Cells
133566	133566	3.96772	BZW2+ Tumor Cells
133567	133567	4.31724	BZW2+ Tumor Cells
133568	133568	4.50549	BZW2+ Tumor Cells
133569	133569	4.61631	BZW2+ Tumor Cells
133570	133570	4.22847	BZW2+ Tumor Cells
133571	133571	2.50733	BZW2+ Tumor Cells
133572	133572	4.10118	BZW2+ Tumor Cells
133573	133573	3.19401	BZW2+ Tumor Cells
133574	133574	4.2643	BZW2+ Tumor Cells
133575	133575	3.65763	BZW2+ Tumor Cells
133576	133576	3.13256	BZW2+ Tumor Cells
133577	133577	4.07289	BZW2+ Tumor Cells
133578	133578	3.88294	BZW2+ Tumor Cells
133579	133579	3.51249	BZW2+ Tumor Cells
133580	133580	5.45802	BZW2+ Tumor Cells
133581	133581	5.16833	BZW2+ Tumor Cells
133582	133582	5.5636	BZW2+ Tumor Cells
133583	133583	5.44086	BZW2+ Tumor Cells
133584	133584	4.48669	BZW2+ Tumor Cells
133585	133585	4.8984	BZW2+ Tumor Cells
133586	133586	5.25264	BZW2+ Tumor Cells
133587	133587	5.21564	BZW2+ Tumor Cells
133588	133588	4.95477	BZW2+ Tumor Cells
133589	133589	5.40133	BZW2+ Tumor Cells
133590	133590	4.59236	BZW2+ Tumor Cells
133591	133591	5.21463	BZW2+ Tumor Cells
133592	133592	4.55552	BZW2+ Tumor Cells
133593	133593	5.49919	BZW2+ Tumor Cells
133594	133594	5.18576	BZW2+ Tumor Cells
133595	133595	4.70509	BZW2+ Tumor Cells
133596	133596	4.86647	BZW2+ Tumor Cells
133597	133597	5.10005	BZW2+ Tumor Cells
133598	133598	4.03849	BZW2+ Tumor Cells
133599	133599	4.62374	BZW2+ Tumor Cells
133600	133600	5.25001	BZW2+ Tumor Cells
133601	133601	4.7383	BZW2+ Tumor Cells
133602	133602	4.75461	BZW2+ Tumor Cells
133603	133603	4.70104	BZW2+ Tumor Cells
133604	133604	4.86302	BZW2+ Tumor Cells
133605	133605	4.59789	BZW2+ Tumor Cells
133606	133606	4.33539	BZW2+ Tumor Cells
133607	133607	5.13025	BZW2+ Tumor Cells
133608	133608	4.04853	BZW2+ Tumor Cells
133609	133609	3.79609	BZW2+ Tumor Cells
133610	133610	3.85291	BZW2+ Tumor Cells
133611	133611	5.12145	BZW2+ Tumor Cells
133612	133612	3.2015	BZW2+ Tumor Cells
133613	133613	4.55644	BZW2+ Tumor Cells
133614	133614	4.76812	BZW2+ Tumor Cells
133615	133615	5.12463	BZW2+ Tumor Cells
133616	133616	3.99531	BZW2+ Tumor Cells
133617	133617	4.70758	BZW2+ Tumor Cells
133618	133618	2.86239	BZW2+ Tumor Cells
133619	133619	3.2981	BZW2+ Tumor Cells
133620	133620	4.94759	BZW2+ Tumor Cells
133621	133621	3.76179	BZW2+ Tumor Cells
133622	133622	4.39162	BZW2+ Tumor Cells
133623	133623	4.02692	BZW2+ Tumor Cells
133624	133624	4.25716	BZW2+ Tumor Cells
133625	133625	5.05315	BZW2+ Tumor Cells
133626	133626	4.74716	BZW2+ Tumor Cells
133627	133627	4.43436	BZW2+ Tumor Cells
133628	133628	5.46668	BZW2+ Tumor Cells
133629	133629	6.0218	BZW2+ Tumor Cells
133630	133630	5.24575	BZW2+ Tumor Cells
133631	133631	6.03529	BZW2+ Tumor Cells
133632	133632	4.88999	BZW2+ Tumor Cells
133633	133633	5.8639	BZW2+ Tumor Cells
133634	133634	5.61219	BZW2+ Tumor Cells
133635	133635	5.86253	BZW2+ Tumor Cells
133636	133636	5.95849	BZW2+ Tumor Cells
133637	133637	5.25957	BZW2+ Tumor Cells
133638	133638	5.55406	BZW2+ Tumor Cells
133639	133639	5.31163	BZW2+ Tumor Cells
133640	133640	5.48036	BZW2+ Tumor Cells
133641	133641	5.48191	BZW2+ Tumor Cells
133642	133642	5.77455	BZW2+ Tumor Cells
133643	133643	5.93439	BZW2+ Tumor Cells
133644	133644	6.03403	BZW2+ Tumor Cells
133645	133645	5.32239	BZW2+ Tumor Cells
133646	133646	5.61038	BZW2+ Tumor Cells
133647	133647	5.82215	BZW2+ Tumor Cells
133648	133648	6.03427	BZW2+ Tumor Cells
133649	133649	5.47002	BZW2+ Tumor Cells
133650	133650	5.81841	BZW2+ Tumor Cells
133651	133651	5.97931	BZW2+ Tumor Cells
133652	133652	5.65261	BZW2+ Tumor Cells
133653	133653	5.76078	BZW2+ Tumor Cells
133654	133654	5.99868	BZW2+ Tumor Cells
133655	133655	6.16308	BZW2+ Tumor Cells
133656	133656	6.03023	BZW2+ Tumor Cells
133657	133657	5.39724	BZW2+ Tumor Cells
133658	133658	5.65852	BZW2+ Tumor Cells
133659	133659	5.87222	BZW2+ Tumor Cells
133660	133660	6.19542	BZW2+ Tumor Cells
133661	133661	5.34863	BZW2+ Tumor Cells
133662	133662	6.12606	BZW2+ Tumor Cells
133663	133663	6.21643	BZW2+ Tumor Cells
133664	133664	5.31135	BZW2+ Tumor Cells
133665	133665	5.82714	BZW2+ Tumor Cells
133666	133666	5.55775	BZW2+ Tumor Cells
133667	133667	5.98358	BZW2+ Tumor Cells
133668	133668	5.7435	BZW2+ Tumor Cells
133669	133669	5.58294	BZW2+ Tumor Cells
133670	133670	5.68491	BZW2+ Tumor Cells
133671	133671	6.00196	BZW2+ Tumor Cells
133672	133672	2.61843	BZW2+ Tumor Cells
133673	133673	4.08984	BZW2+ Tumor Cells
133674	133674	4.37606	BZW2+ Tumor Cells
133675	133675	4.60995	BZW2+ Tumor Cells
133676	133676	4.94327	BZW2+ Tumor Cells
133677	133677	5.26142	BZW2+ Tumor Cells
133678	133678	5.2462	BZW2+ Tumor Cells
133679	133679	5.65183	BZW2+ Tumor Cells
133680	133680	5.46597	BZW2+ Tumor Cells
133681	133681	3.79697	BZW2+ Tumor Cells
133682	133682	4.22214	BZW2+ Tumor Cells
133683	133683	3.19267	BZW2+ Tumor Cells
133684	133684	3.41072	BZW2+ Tumor Cells
133685	133685	5.06023	BZW2+ Tumor Cells
133686	133686	5.36223	BZW2+ Tumor Cells
133687	133687	4.05423	BZW2+ Tumor Cells
133688	133688	4.70826	BZW2+ Tumor Cells
133689	133689	4.01452	BZW2+ Tumor Cells
133690	133690	5.44227	BZW2+ Tumor Cells
133691	133691	5.65285	BZW2+ Tumor Cells
133692	133692	4.45503	BZW2+ Tumor Cells
133693	133693	4.61566	BZW2+ Tumor Cells
133694	133694	4.26142	BZW2+ Tumor Cells
133695	133695	5.09835	BZW2+ Tumor Cells
133696	133696	4.65128	BZW2+ Tumor Cells
133697	133697	5.53373	BZW2+ Tumor Cells
133698	133698	5.21553	BZW2+ Tumor Cells
133699	133699	4.65615	BZW2+ Tumor Cells
133700	133700	4.95844	BZW2+ Tumor Cells
133701	133701	4.74526	BZW2+ Tumor Cells
133702	133702	5.09324	BZW2+ Tumor Cells
133703	133703	5.01285	BZW2+ Tumor Cells
133704	133704	5.1942	BZW2+ Tumor Cells
133705	133705	5.39156	BZW2+ Tumor Cells
133706	133706	4.83016	BZW2+ Tumor Cells
133707	133707	5.02727	BZW2+ Tumor Cells
133708	133708	5.41331	BZW2+ Tumor Cells
133709	133709	4.74924	BZW2+ Tumor Cells
133710	133710	5.4913	BZW2+ Tumor Cells
133711	133711	5.66238	BZW2+ Tumor Cells
133712	133712	5.73278	BZW2+ Tumor Cells
133713	133713	4.96977	BZW2+ Tumor Cells
133714	133714	5.15766	BZW2+ Tumor Cells
133715	133715	4.72781	BZW2+ Tumor Cells
133716	133716	4.87888	BZW2+ Tumor Cells
133717	133717	4.42023	BZW2+ Tumor Cells
133718	133718	4.88688	BZW2+ Tumor Cells
133719	133719	4.15028	BZW2+ Tumor Cells
133720	133720	4.01399	BZW2+ Tumor Cells
133721	133721	4.82593	BZW2+ Tumor Cells
133722	133722	3.15235	BZW2+ Tumor Cells
133723	133723	3.40413	BZW2+ Tumor Cells
133724	133724	4.20176	BZW2+ Tumor Cells
133725	133725	2.79931	BZW2+ Tumor Cells
133726	133726	4.63831	BZW2+ Tumor Cells
133727	133727	2.57588	BZW2+ Tumor Cells
133728	133728	4.36803	BZW2+ Tumor Cells
133729	133729	2.86078	BZW2+ Tumor Cells
133730	133730	4.73033	BZW2+ Tumor Cells
133731	133731	4.92821	BZW2+ Tumor Cells
133732	133732	4.41112	BZW2+ Tumor Cells
133733	133733	4.62038	BZW2+ Tumor Cells
133734	133734	4.44248	BZW2+ Tumor Cells
133735	133735	4.83145	BZW2+ Tumor Cells
133736	133736	3.78799	BZW2+ Tumor Cells
133737	133737	4.02364	BZW2+ Tumor Cells
133738	133738	4.46261	BZW2+ Tumor Cells
133739	133739	4.89976	BZW2+ Tumor Cells
133740	133740	4.43952	BZW2+ Tumor Cells
133741	133741	5.09611	BZW2+ Tumor Cells
133742	133742	5.14458	BZW2+ Tumor Cells
133743	133743	5.01795	BZW2+ Tumor Cells
133744	133744	4.88549	BZW2+ Tumor Cells
133745	133745	5.23558	BZW2+ Tumor Cells
133746	133746	4.95047	BZW2+ Tumor Cells
133747	133747	4.89498	BZW2+ Tumor Cells
133748	133748	5.24415	BZW2+ Tumor Cells
133749	133749	4.47761	BZW2+ Tumor Cells
133750	133750	4.9023	BZW2+ Tumor Cells
133751	133751	4.96709	BZW2+ Tumor Cells
133752	133752	4.61045	BZW2+ Tumor Cells
133753	133753	4.07522	BZW2+ Tumor Cells
133754	133754	2.99004	BZW2+ Tumor Cells
133755	133755	4.27583	BZW2+ Tumor Cells
133756	133756	3.81956	BZW2+ Tumor Cells
133757	133757	4.67598	BZW2+ Tumor Cells
133758	133758	4.3686	BZW2+ Tumor Cells
133759	133759	4.39751	BZW2+ Tumor Cells
133760	133760	4.84408	BZW2+ Tumor Cells
133761	133761	5.10044	BZW2+ Tumor Cells
133762	133762	4.94505	BZW2+ Tumor Cells
133763	133763	4.8847	BZW2+ Tumor Cells
133764	133764	4.67401	BZW2+ Tumor Cells
133765	133765	5.18175	BZW2+ Tumor Cells
133766	133766	5.61406	BZW2+ Tumor Cells
133767	133767	5.27152	BZW2+ Tumor Cells
133768	133768	5.51147	BZW2+ Tumor Cells
133769	133769	5.12479	BZW2+ Tumor Cells
133770	133770	4.59597	BZW2+ Tumor Cells
133771	133771	5.02088	BZW2+ Tumor Cells
133772	133772	4.40902	BZW2+ Tumor Cells
133773	133773	4.01479	BZW2+ Tumor Cells
133774	133774	4.88036	BZW2+ Tumor Cells
133775	133775	5.44985	BZW2+ Tumor Cells
133776	133776	5.05059	BZW2+ Tumor Cells
133777	133777	4.71659	BZW2+ Tumor Cells
133778	133778	4.10845	BZW2+ Tumor Cells
133779	133779	5.88845	BZW2+ Tumor Cells
133780	133780	5.53483	BZW2+ Tumor Cells
133781	133781	5.98038	BZW2+ Tumor Cells
133782	133782	5.44864	BZW2+ Tumor Cells
133783	133783	5.54292	BZW2+ Tumor Cells
133784	133784	5.80633	BZW2+ Tumor Cells
133785	133785	5.39464	BZW2+ Tumor Cells
133786	133786	5.92138	BZW2+ Tumor Cells
133787	133787	5.21478	BZW2+ Tumor Cells
133788	133788	6.05323	BZW2+ Tumor Cells
133789	133789	5.55188	BZW2+ Tumor Cells
133790	133790	5.90129	BZW2+ Tumor Cells
133791	133791	5.09758	BZW2+ Tumor Cells
133792	133792	5.29631	BZW2+ Tumor Cells
133793	133793	5.21232	BZW2+ Tumor Cells
133794	133794	4.92883	BZW2+ Tumor Cells
133795	133795	4.81969	BZW2+ Tumor Cells
133796	133796	6.19915	BZW2+ Tumor Cells
133797	133797	5.41088	BZW2+ Tumor Cells
133798	133798	4.6848	BZW2+ Tumor Cells
133799	133799	6.13815	BZW2+ Tumor Cells
133800	133800	4.7288	BZW2+ Tumor Cells
133801	133801	5.1011	BZW2+ Tumor Cells
133802	133802	5.60789	BZW2+ Tumor Cells
133803	133803	5.91567	BZW2+ Tumor Cells
133804	133804	6.01682	BZW2+ Tumor Cells
133805	133805	5.62298	BZW2+ Tumor Cells
133806	133806	6.10885	BZW2+ Tumor Cells
133807	133807	5.10708	BZW2+ Tumor Cells
133808	133808	4.76041	BZW2+ Tumor Cells
133809	133809	5.30446	BZW2+ Tumor Cells
133810	133810	4.05256	BZW2+ Tumor Cells
133811	133811	4.31227	BZW2+ Tumor Cells
133812	133812	5.9281	BZW2+ Tumor Cells
133813	133813	4.48988	BZW2+ Tumor Cells
133814	133814	5.64874	BZW2+ Tumor Cells
133815	133815	4.93788	BZW2+ Tumor Cells
133816	133816	2.81403	BZW2+ Tumor Cells
133817	133817	5.39923	BZW2+ Tumor Cells
133818	133818	4.6291	BZW2+ Tumor Cells
133819	133819	3.84128	BZW2+ Tumor Cells
133820	133820	5.12935	BZW2+ Tumor Cells
133821	133821	5.45082	BZW2+ Tumor Cells
133822	133822	5.70132	BZW2+ Tumor Cells
133823	133823	5.95473	BZW2+ Tumor Cells
133824	133824	5.85716	BZW2+ Tumor Cells
133825	133825	6.16971	BZW2+ Tumor Cells
133826	133826	5.24745	BZW2+ Tumor Cells
133827	133827	5.23617	BZW2+ Tumor Cells
133828	133828	6.30843	BZW2+ Tumor Cells
133829	133829	5.96241	BZW2+ Tumor Cells
133830	133830	6.19764	BZW2+ Tumor Cells
133831	133831	6.10959	BZW2+ Tumor Cells
133832	133832	5.88864	BZW2+ Tumor Cells
133833	133833	6.30919	BZW2+ Tumor Cells
133834	133834	5.57495	BZW2+ Tumor Cells
133835	133835	5.1318	BZW2+ Tumor Cells
133836	133836	5.60762	BZW2+ Tumor Cells
133837	133837	6.25777	BZW2+ Tumor Cells
133838	133838	5.93849	BZW2+ Tumor Cells
133839	133839	6.23066	BZW2+ Tumor Cells
133840	133840	6.06134	BZW2+ Tumor Cells
133841	133841	5.5546	BZW2+ Tumor Cells
133842	133842	4.84038	BZW2+ Tumor Cells
133843	133843	5.88472	BZW2+ Tumor Cells
133844	133844	6.0333	BZW2+ Tumor Cells
133845	133845	6.10184	BZW2+ Tumor Cells
133846	133846	5.94676	BZW2+ Tumor Cells
133847	133847	5.63513	BZW2+ Tumor Cells
133848	133848	5.17644	BZW2+ Tumor Cells
133849	133849	5.75107	BZW2+ Tumor Cells
133850	133850	5.54391	BZW2+ Tumor Cells
133851	133851	5.81745	BZW2+ Tumor Cells
133852	133852	5.21131	BZW2+ Tumor Cells
133853	133853	5.69335	BZW2+ Tumor Cells
133854	133854	5.42867	BZW2+ Tumor Cells
133855	133855	5.50249	BZW2+ Tumor Cells
133856	133856	5.23051	BZW2+ Tumor Cells
133857	133857	5.24754	BZW2+ Tumor Cells
133858	133858	5.26785	BZW2+ Tumor Cells
133859	133859	4.85912	BZW2+ Tumor Cells
133860	133860	5.52482	BZW2+ Tumor Cells
133861	133861	5.05393	BZW2+ Tumor Cells
133862	133862	5.29893	BZW2+ Tumor Cells
133863	133863	5.07669	BZW2+ Tumor Cells
133864	133864	4.45004	BZW2+ Tumor Cells
133865	133865	5.25336	BZW2+ Tumor Cells
133866	133866	4.86407	BZW2+ Tumor Cells
133867	133867	4.97828	BZW2+ Tumor Cells
133868	133868	4.24851	BZW2+ Tumor Cells
133869	133869	4.09824	BZW2+ Tumor Cells
133870	133870	3.60509	BZW2+ Tumor Cells
133871	133871	5.12604	BZW2+ Tumor Cells
133872	133872	3.85032	BZW2+ Tumor Cells
133873	133873	4.70807	BZW2+ Tumor Cells
133874	133874	2.48789	BZW2+ Tumor Cells
133875	133875	4.28743	BZW2+ Tumor Cells
133876	133876	4.61398	BZW2+ Tumor Cells
133877	133877	2.83464	BZW2+ Tumor Cells
133878	133878	4.20772	BZW2+ Tumor Cells
133879	133879	2.853	BZW2+ Tumor Cells
133880	133880	2.82446	BZW2+ Tumor Cells
133881	133881	4.83522	BZW2+ Tumor Cells
133882	133882	5.30756	BZW2+ Tumor Cells
133883	133883	5.35554	BZW2+ Tumor Cells
133884	133884	4.92494	BZW2+ Tumor Cells
133885	133885	3.90864	BZW2+ Tumor Cells
133886	133886	5.53086	BZW2+ Tumor Cells
133887	133887	5.19549	BZW2+ Tumor Cells
133888	133888	5.53615	BZW2+ Tumor Cells
133889	133889	5.25671	BZW2+ Tumor Cells
133890	133890	5.39113	BZW2+ Tumor Cells
133891	133891	5.56482	BZW2+ Tumor Cells
133892	133892	5.40626	BZW2+ Tumor Cells
133893	133893	5.22498	BZW2+ Tumor Cells
133894	133894	5.68067	BZW2+ Tumor Cells
133895	133895	4.96191	BZW2+ Tumor Cells
133896	133896	5.25748	BZW2+ Tumor Cells
133897	133897	4.82238	BZW2+ Tumor Cells
133898	133898	4.78921	BZW2+ Tumor Cells
133899	133899	5.42299	BZW2+ Tumor Cells
133900	133900	4.7579	BZW2+ Tumor Cells
133901	133901	5.00084	BZW2+ Tumor Cells
133902	133902	4.50533	BZW2+ Tumor Cells
133903	133903	5.30443	BZW2+ Tumor Cells
133904	133904	4.80524	BZW2+ Tumor Cells
133905	133905	5.07265	BZW2+ Tumor Cells
133906	133906	4.62568	BZW2+ Tumor Cells
133907	133907	4.86426	BZW2+ Tumor Cells
133908	133908	4.53557	BZW2+ Tumor Cells
133909	133909	3.88032	BZW2+ Tumor Cells
133910	133910	4.22221	BZW2+ Tumor Cells
133911	133911	4.31428	BZW2+ Tumor Cells
133912	133912	5.38926	BZW2+ Tumor Cells
133913	133913	4.23203	BZW2+ Tumor Cells
133914	133914	4.52568	BZW2+ Tumor Cells
133915	133915	3.99378	BZW2+ Tumor Cells
133916	133916	4.75744	BZW2+ Tumor Cells
133917	133917	3.67483	BZW2+ Tumor Cells
133918	133918	3.78484	BZW2+ Tumor Cells
133919	133919	2.83352	BZW2+ Tumor Cells
133920	133920	4.43104	BZW2+ Tumor Cells
133921	133921	3.32196	BZW2+ Tumor Cells
133922	133922	4.94773	BZW2+ Tumor Cells
133923	133923	5.59032	BZW2+ Tumor Cells
133924	133924	5.72701	BZW2+ Tumor Cells
133925	133925	5.85184	BZW2+ Tumor Cells
133926	133926	6.17528	BZW2+ Tumor Cells
133927	133927	5.33764	BZW2+ Tumor Cells
133928	133928	5.50652	BZW2+ Tumor Cells
133929	133929	6.21922	BZW2+ Tumor Cells
133930	133930	5.95978	BZW2+ Tumor Cells
133931	133931	5.62925	BZW2+ Tumor Cells
133932	133932	5.03819	BZW2+ Tumor Cells
133933	133933	5.084	BZW2+ Tumor Cells
133934	133934	5.12233	BZW2+ Tumor Cells
133935	133935	4.67555	BZW2+ Tumor Cells
133936	133936	4.3838	BZW2+ Tumor Cells
133937	133937	6.14147	BZW2+ Tumor Cells
133938	133938	5.85577	BZW2+ Tumor Cells
133939	133939	3.93986	BZW2+ Tumor Cells
133940	133940	5.7215	BZW2+ Tumor Cells
133941	133941	5.21632	BZW2+ Tumor Cells
133942	133942	5.96236	BZW2+ Tumor Cells
133943	133943	5.42459	BZW2+ Tumor Cells
133944	133944	5.97291	BZW2+ Tumor Cells
133945	133945	5.7279	BZW2+ Tumor Cells
133946	133946	4.83313	BZW2+ Tumor Cells
133947	133947	4.98623	BZW2+ Tumor Cells
133948	133948	5.61035	BZW2+ Tumor Cells
133949	133949	5.06932	BZW2+ Tumor Cells
133950	133950	5.45446	BZW2+ Tumor Cells
133951	133951	4.98261	BZW2+ Tumor Cells
133952	133952	5.79477	BZW2+ Tumor Cells
133953	133953	6.0187	BZW2+ Tumor Cells
133954	133954	4.90592	BZW2+ Tumor Cells
133955	133955	5.22574	BZW2+ Tumor Cells
133956	133956	5.66482	BZW2+ Tumor Cells
133957	133957	4.24567	BZW2+ Tumor Cells
133958	133958	4.89176	BZW2+ Tumor Cells
133959	133959	4.78479	BZW2+ Tumor Cells
133960	133960	5.52288	BZW2+ Tumor Cells
133961	133961	5.94934	BZW2+ Tumor Cells
133962	133962	6.12824	BZW2+ Tumor Cells
133963	133963	5.59379	BZW2+ Tumor Cells
133964	133964	5.2887	BZW2+ Tumor Cells
133965	133965	5.80441	BZW2+ Tumor Cells
133966	133966	5.31269	BZW2+ Tumor Cells
133967	133967	5.60757	BZW2+ Tumor Cells
133968	133968	5.79937	BZW2+ Tumor Cells
133969	133969	5.39265	BZW2+ Tumor Cells
133970	133970	5.48611	BZW2+ Tumor Cells
133971	133971	4.74011	BZW2+ Tumor Cells
133972	133972	4.87944	BZW2+ Tumor Cells
133973	133973	5.10241	BZW2+ Tumor Cells
133974	133974	5.01881	BZW2+ Tumor Cells
133975	133975	4.77598	BZW2+ Tumor Cells
133976	133976	4.27463	BZW2+ Tumor Cells
133977	133977	4.42936	BZW2+ Tumor Cells
133978	133978	5.54919	BZW2+ Tumor Cells
133979	133979	5.28522	BZW2+ Tumor Cells
133980	133980	4.78821	BZW2+ Tumor Cells
133981	133981	3.59259	BZW2+ Tumor Cells
133982	133982	5.09831	BZW2+ Tumor Cells
133983	133983	3.96595	BZW2+ Tumor Cells
133984	133984	5.37529	BZW2+ Tumor Cells
133985	133985	4.72233	BZW2+ Tumor Cells
133986	133986	5.13147	BZW2+ Tumor Cells
133987	133987	4.13765	BZW2+ Tumor Cells
133988	133988	5.30717	BZW2+ Tumor Cells
133989	133989	4.68077	BZW2+ Tumor Cells
133990	133990	5.14926	BZW2+ Tumor Cells
133991	133991	5.02156	BZW2+ Tumor Cells
133992	133992	4.99424	BZW2+ Tumor Cells
133993	133993	4.94309	BZW2+ Tumor Cells
133994	133994	2.77962	BZW2+ Tumor Cells
133995	133995	4.33533	BZW2+ Tumor Cells
133996	133996	3.17296	BZW2+ Tumor Cells
133997	133997	4.21556	BZW2+ Tumor Cells
133998	133998	4.65452	BZW2+ Tumor Cells
133999	133999	4.02088	BZW2+ Tumor Cells
134000	134000	3.22968	BZW2+ Tumor Cells
134001	134001	3.85613	BZW2+ Tumor Cells
134002	134002	2.79684	BZW2+ Tumor Cells
134003	134003	3.93181	BZW2+ Tumor Cells
134004	134004	3.36705	BZW2+ Tumor Cells
134005	134005	2.7397	BZW2+ Tumor Cells
134006	134006	3.57124	BZW2+ Tumor Cells
134007	134007	3.10375	BZW2+ Tumor Cells
134008	134008	3.05898	BZW2+ Tumor Cells
134009	134009	3.02609	BZW2+ Tumor Cells
134010	134010	4.18797	BZW2+ Tumor Cells
134011	134011	4.1819	BZW2+ Tumor Cells
134012	134012	3.06624	BZW2+ Tumor Cells
134013	134013	2.46197	BZW2+ Tumor Cells
134014	134014	4.1735	BZW2+ Tumor Cells
134015	134015	3.40708	BZW2+ Tumor Cells
134016	134016	3.67905	BZW2+ Tumor Cells
134017	134017	4.26857	BZW2+ Tumor Cells
134018	134018	4.71222	BZW2+ Tumor Cells
134019	134019	2.9816	BZW2+ Tumor Cells
134020	134020	3.79415	BZW2+ Tumor Cells
134021	134021	4.94058	BZW2+ Tumor Cells
134022	134022	4.59328	BZW2+ Tumor Cells
134023	134023	4.15345	BZW2+ Tumor Cells
134024	134024	4.31089	BZW2+ Tumor Cells
134025	134025	3.80415	BZW2+ Tumor Cells
134026	134026	4.61158	BZW2+ Tumor Cells
134027	134027	5.07109	BZW2+ Tumor Cells
134028	134028	3.1428	BZW2+ Tumor Cells
134029	134029	5.19888	BZW2+ Tumor Cells
134030	134030	5.18043	BZW2+ Tumor Cells
134031	134031	3.90656	BZW2+ Tumor Cells
134032	134032	4.73784	BZW2+ Tumor Cells
134033	134033	4.71812	BZW2+ Tumor Cells
134034	134034	2.60982	BZW2+ Tumor Cells
134035	134035	3.47356	BZW2+ Tumor Cells
134036	134036	2.98896	BZW2+ Tumor Cells
134037	134037	3.5625	BZW2+ Tumor Cells
134038	134038	5.07736	BZW2+ Tumor Cells
134039	134039	5.07223	BZW2+ Tumor Cells
134040	134040	2.88373	BZW2+ Tumor Cells
134041	134041	4.25485	BZW2+ Tumor Cells
134042	134042	4.61613	BZW2+ Tumor Cells
134043	134043	3.86015	BZW2+ Tumor Cells
134044	134044	4.98747	BZW2+ Tumor Cells
134045	134045	4.72373	BZW2+ Tumor Cells
134046	134046	3.81023	BZW2+ Tumor Cells
134047	134047	4.58653	BZW2+ Tumor Cells
134048	134048	4.42469	BZW2+ Tumor Cells
134049	134049	3.86723	BZW2+ Tumor Cells
134050	134050	4.83063	BZW2+ Tumor Cells
134051	134051	4.54532	BZW2+ Tumor Cells
134052	134052	4.47367	BZW2+ Tumor Cells
134053	134053	4.16856	BZW2+ Tumor Cells
134054	134054	4.46078	BZW2+ Tumor Cells
134055	134055	4.46647	BZW2+ Tumor Cells
134056	134056	4.5481	BZW2+ Tumor Cells
134057	134057	3.15421	BZW2+ Tumor Cells
134058	134058	3.96881	BZW2+ Tumor Cells
134059	134059	4.74727	BZW2+ Tumor Cells
134060	134060	3.95306	BZW2+ Tumor Cells
134061	134061	4.75765	BZW2+ Tumor Cells
134062	134062	4.92889	BZW2+ Tumor Cells
134063	134063	4.47066	BZW2+ Tumor Cells
134064	134064	3.69589	BZW2+ Tumor Cells
134065	134065	3.11476	BZW2+ Tumor Cells
134066	134066	3.93349	BZW2+ Tumor Cells
134067	134067	4.11178	BZW2+ Tumor Cells
134068	134068	2.99304	BZW2+ Tumor Cells
134069	134069	3.88132	BZW2+ Tumor Cells
134070	134070	4.82318	BZW2+ Tumor Cells
134071	134071	4.50988	BZW2+ Tumor Cells
134072	134072	4.54821	BZW2+ Tumor Cells
134073	134073	3.28602	BZW2+ Tumor Cells
134074	134074	4.741	BZW2+ Tumor Cells
134075	134075	4.7288	BZW2+ Tumor Cells
134076	134076	3.91427	BZW2+ Tumor Cells
134077	134077	2.96175	BZW2+ Tumor Cells
134078	134078	4.78359	BZW2+ Tumor Cells
134079	134079	4.04199	BZW2+ Tumor Cells
134080	134080	3.51662	BZW2+ Tumor Cells
134081	134081	4.71011	BZW2+ Tumor Cells
134082	134082	4.61913	BZW2+ Tumor Cells
134083	134083	3.6843	BZW2+ Tumor Cells
134084	134084	3.55771	BZW2+ Tumor Cells
134085	134085	4.41604	BZW2+ Tumor Cells
134086	134086	3.83304	BZW2+ Tumor Cells
134087	134087	4.95316	BZW2+ Tumor Cells
134088	134088	3.90648	BZW2+ Tumor Cells
134089	134089	4.60499	BZW2+ Tumor Cells
134090	134090	4.22624	BZW2+ Tumor Cells
134091	134091	3.74908	BZW2+ Tumor Cells
134092	134092	4.29745	BZW2+ Tumor Cells
134093	134093	4.72419	BZW2+ Tumor Cells
134094	134094	4.32753	BZW2+ Tumor Cells
134095	134095	4.75465	BZW2+ Tumor Cells
134096	134096	4.49272	BZW2+ Tumor Cells
134097	134097	4.37295	BZW2+ Tumor Cells
134098	134098	4.48827	BZW2+ Tumor Cells
134099	134099	3.79719	BZW2+ Tumor Cells
134100	134100	4.55925	BZW2+ Tumor Cells
134101	134101	4.79964	BZW2+ Tumor Cells
134102	134102	4.80437	BZW2+ Tumor Cells
134103	134103	4.45461	BZW2+ Tumor Cells
134104	134104	4.91174	BZW2+ Tumor Cells
134105	134105	4.91103	BZW2+ Tumor Cells
134106	134106	4.50867	BZW2+ Tumor Cells
134107	134107	4.26216	BZW2+ Tumor Cells
134108	134108	4.23033	BZW2+ Tumor Cells
134109	134109	4.55286	BZW2+ Tumor Cells
134110	134110	3.78897	BZW2+ Tumor Cells
134111	134111	4.90762	BZW2+ Tumor Cells
134112	134112	5.18129	BZW2+ Tumor Cells
134113	134113	4.42203	BZW2+ Tumor Cells
134114	134114	3.82394	BZW2+ Tumor Cells
134115	134115	4.91599	BZW2+ Tumor Cells
134116	134116	3.15159	BZW2+ Tumor Cells
134117	134117	4.01869	BZW2+ Tumor Cells
134118	134118	5.31885	BZW2+ Tumor Cells
134119	134119	4.22683	BZW2+ Tumor Cells
134120	134120	2.97061	BZW2+ Tumor Cells
134121	134121	3.60751	BZW2+ Tumor Cells
134122	134122	4.03412	BZW2+ Tumor Cells
134123	134123	2.71245	BZW2+ Tumor Cells
134124	134124	4.07169	BZW2+ Tumor Cells
134125	134125	4.1918	BZW2+ Tumor Cells
134126	134126	3.21272	BZW2+ Tumor Cells
134127	134127	4.31363	BZW2+ Tumor Cells
134128	134128	4.86616	BZW2+ Tumor Cells
134129	134129	2.91991	BZW2+ Tumor Cells
134130	134130	5.26554	BZW2+ Tumor Cells
134131	134131	4.35647	BZW2+ Tumor Cells
134132	134132	3.53885	BZW2+ Tumor Cells
134133	134133	2.95069	BZW2+ Tumor Cells
134134	134134	4.88653	BZW2+ Tumor Cells
134135	134135	4.99033	BZW2+ Tumor Cells
134136	134136	5.33351	BZW2+ Tumor Cells
134137	134137	3.2349	BZW2+ Tumor Cells
134138	134138	5.33836	BZW2+ Tumor Cells
134139	134139	4.00711	BZW2+ Tumor Cells
134140	134140	4.80759	BZW2+ Tumor Cells
134141	134141	4.65729	BZW2+ Tumor Cells
134142	134142	4.70889	BZW2+ Tumor Cells
134143	134143	5.2208	BZW2+ Tumor Cells
134144	134144	4.56897	BZW2+ Tumor Cells
134145	134145	4.40977	BZW2+ Tumor Cells
134146	134146	4.9067	BZW2+ Tumor Cells
134147	134147	5.1292	BZW2+ Tumor Cells
134148	134148	5.1659	BZW2+ Tumor Cells
134149	134149	4.65047	BZW2+ Tumor Cells
134150	134150	5.14347	BZW2+ Tumor Cells
134151	134151	4.08117	BZW2+ Tumor Cells
134152	134152	3.72688	BZW2+ Tumor Cells
134153	134153	4.716	BZW2+ Tumor Cells
134154	134154	3.57181	BZW2+ Tumor Cells
134155	134155	3.16279	BZW2+ Tumor Cells
134156	134156	3.86247	BZW2+ Tumor Cells
134157	134157	4.13901	BZW2+ Tumor Cells
134158	134158	4.35155	BZW2+ Tumor Cells
134159	134159	3.79441	BZW2+ Tumor Cells
134160	134160	4.47115	BZW2+ Tumor Cells
134161	134161	5.05341	BZW2+ Tumor Cells
134162	134162	3.09767	BZW2+ Tumor Cells
134163	134163	3.14917	BZW2+ Tumor Cells
134164	134164	3.3978	BZW2+ Tumor Cells
134165	134165	3.26506	BZW2+ Tumor Cells
134166	134166	5.1534	BZW2+ Tumor Cells
134167	134167	5.86523	BZW2+ Tumor Cells
134168	134168	5.75967	BZW2+ Tumor Cells
134169	134169	6.05023	BZW2+ Tumor Cells
134170	134170	6.24022	BZW2+ Tumor Cells
134171	134171	5.65146	BZW2+ Tumor Cells
134172	134172	5.39968	BZW2+ Tumor Cells
134173	134173	6.09434	BZW2+ Tumor Cells
134174	134174	5.35366	BZW2+ Tumor Cells
134175	134175	6.22096	BZW2+ Tumor Cells
134176	134176	6.38147	BZW2+ Tumor Cells
134177	134177	6.23562	BZW2+ Tumor Cells
134178	134178	5.82349	BZW2+ Tumor Cells
134179	134179	5.69676	BZW2+ Tumor Cells
134180	134180	6.01801	BZW2+ Tumor Cells
134181	134181	6.15784	BZW2+ Tumor Cells
134182	134182	6.08776	BZW2+ Tumor Cells
134183	134183	6.23922	BZW2+ Tumor Cells
134184	134184	6.23297	BZW2+ Tumor Cells
134185	134185	6.17268	BZW2+ Tumor Cells
134186	134186	6.26961	BZW2+ Tumor Cells
134187	134187	5.70751	BZW2+ Tumor Cells
134188	134188	6.22364	BZW2+ Tumor Cells
134189	134189	6.16157	BZW2+ Tumor Cells
134190	134190	6.09538	BZW2+ Tumor Cells
134191	134191	6.02296	BZW2+ Tumor Cells
134192	134192	6.10567	BZW2+ Tumor Cells
134193	134193	6.06506	BZW2+ Tumor Cells
134194	134194	5.9915	BZW2+ Tumor Cells
134195	134195	6.16342	BZW2+ Tumor Cells
134196	134196	6.11423	BZW2+ Tumor Cells
134197	134197	5.95477	BZW2+ Tumor Cells
134198	134198	5.88588	BZW2+ Tumor Cells
134199	134199	6.09238	BZW2+ Tumor Cells
134200	134200	6.04453	BZW2+ Tumor Cells
134201	134201	5.97633	BZW2+ Tumor Cells
134202	134202	5.97522	BZW2+ Tumor Cells
134203	134203	5.85792	BZW2+ Tumor Cells
134204	134204	6.03555	BZW2+ Tumor Cells
134205	134205	5.75537	BZW2+ Tumor Cells
134206	134206	5.55268	BZW2+ Tumor Cells
134207	134207	6.03287	BZW2+ Tumor Cells
134208	134208	5.74519	BZW2+ Tumor Cells
134209	134209	5.79238	BZW2+ Tumor Cells
134210	134210	5.66173	BZW2+ Tumor Cells
134211	134211	5.84429	BZW2+ Tumor Cells
134212	134212	5.6069	BZW2+ Tumor Cells
134213	134213	5.90051	BZW2+ Tumor Cells
134214	134214	5.57631	BZW2+ Tumor Cells
134215	134215	6.01366	BZW2+ Tumor Cells
134216	134216	6.54864	BZW2+ Tumor Cells
134217	134217	6.04265	BZW2+ Tumor Cells
134218	134218	6.53707	BZW2+ Tumor Cells
134219	134219	5.53486	BZW2+ Tumor Cells
134220	134220	5.79525	BZW2+ Tumor Cells
134221	134221	5.14782	BZW2+ Tumor Cells
134222	134222	6.43446	BZW2+ Tumor Cells
134223	134223	6.35474	BZW2+ Tumor Cells
134224	134224	6.19407	BZW2+ Tumor Cells
134225	134225	6.39041	BZW2+ Tumor Cells
134226	134226	5.7717	BZW2+ Tumor Cells
134227	134227	5.26933	BZW2+ Tumor Cells
134228	134228	5.9542	BZW2+ Tumor Cells
134229	134229	5.54147	BZW2+ Tumor Cells
134230	134230	6.3621	BZW2+ Tumor Cells
134231	134231	6.26284	BZW2+ Tumor Cells
134232	134232	5.83275	BZW2+ Tumor Cells
134233	134233	5.40968	BZW2+ Tumor Cells
134234	134234	6.0091	BZW2+ Tumor Cells
134235	134235	5.64662	BZW2+ Tumor Cells
134236	134236	6.19231	BZW2+ Tumor Cells
134237	134237	5.77625	BZW2+ Tumor Cells
134238	134238	6.14196	BZW2+ Tumor Cells
134239	134239	6.16554	BZW2+ Tumor Cells
134240	134240	6.11538	BZW2+ Tumor Cells
134241	134241	6.06839	BZW2+ Tumor Cells
134242	134242	5.63778	BZW2+ Tumor Cells
134243	134243	6.03626	BZW2+ Tumor Cells
134244	134244	6.04542	BZW2+ Tumor Cells
134245	134245	6.00193	BZW2+ Tumor Cells
134246	134246	5.98899	BZW2+ Tumor Cells
134247	134247	5.79322	BZW2+ Tumor Cells
134248	134248	5.9277	BZW2+ Tumor Cells
134249	134249	5.53537	BZW2+ Tumor Cells
134250	134250	5.89934	BZW2+ Tumor Cells
134251	134251	5.8476	BZW2+ Tumor Cells
134252	134252	5.83943	BZW2+ Tumor Cells
134253	134253	5.30597	BZW2+ Tumor Cells
134254	134254	5.61999	BZW2+ Tumor Cells
134255	134255	5.40741	BZW2+ Tumor Cells
134256	134256	5.76419	BZW2+ Tumor Cells
134257	134257	5.79515	BZW2+ Tumor Cells
134258	134258	5.62712	BZW2+ Tumor Cells
134259	134259	5.73262	BZW2+ Tumor Cells
134260	134260	5.75973	BZW2+ Tumor Cells
134261	134261	5.73057	BZW2+ Tumor Cells
134262	134262	5.04775	BZW2+ Tumor Cells
134263	134263	4.73568	BZW2+ Tumor Cells
134264	134264	6.14053	BZW2+ Tumor Cells
134265	134265	5.583	BZW2+ Tumor Cells
134266	134266	6.01995	BZW2+ Tumor Cells
134267	134267	5.24203	BZW2+ Tumor Cells
134268	134268	4.37352	BZW2+ Tumor Cells
134269	134269	6.26116	BZW2+ Tumor Cells
134270	134270	5.81428	BZW2+ Tumor Cells
134271	134271	6.41685	BZW2+ Tumor Cells
134272	134272	4.78301	BZW2+ Tumor Cells
134273	134273	4.99021	BZW2+ Tumor Cells
134274	134274	6.02787	BZW2+ Tumor Cells
134275	134275	5.39399	BZW2+ Tumor Cells
134276	134276	5.75791	BZW2+ Tumor Cells
134277	134277	6.37016	BZW2+ Tumor Cells
134278	134278	6.23728	BZW2+ Tumor Cells
134279	134279	6.125	BZW2+ Tumor Cells
134280	134280	4.64857	BZW2+ Tumor Cells
134281	134281	5.13805	BZW2+ Tumor Cells
134282	134282	5.94834	BZW2+ Tumor Cells
134283	134283	5.69081	BZW2+ Tumor Cells
134284	134284	6.45913	BZW2+ Tumor Cells
134285	134285	5.38728	BZW2+ Tumor Cells
134286	134286	6.32234	BZW2+ Tumor Cells
134287	134287	5.10094	BZW2+ Tumor Cells
134288	134288	5.61695	BZW2+ Tumor Cells
134289	134289	6.25829	BZW2+ Tumor Cells
134290	134290	5.04764	BZW2+ Tumor Cells
134291	134291	5.37155	BZW2+ Tumor Cells
134292	134292	5.94011	BZW2+ Tumor Cells
134293	134293	5.81335	BZW2+ Tumor Cells
134294	134294	6.16385	BZW2+ Tumor Cells
134295	134295	6.09451	BZW2+ Tumor Cells
134296	134296	5.98616	BZW2+ Tumor Cells
134297	134297	5.7074	BZW2+ Tumor Cells
134298	134298	5.45233	BZW2+ Tumor Cells
134299	134299	5.66547	BZW2+ Tumor Cells
134300	134300	6.05375	BZW2+ Tumor Cells
134301	134301	5.40204	BZW2+ Tumor Cells
134302	134302	5.92431	BZW2+ Tumor Cells
134303	134303	5.98293	BZW2+ Tumor Cells
134304	134304	5.93755	BZW2+ Tumor Cells
134305	134305	5.72554	BZW2+ Tumor Cells
134306	134306	5.87431	BZW2+ Tumor Cells
134307	134307	5.82751	BZW2+ Tumor Cells
134308	134308	5.93882	BZW2+ Tumor Cells
134309	134309	5.77782	BZW2+ Tumor Cells
134310	134310	5.6435	BZW2+ Tumor Cells
134311	134311	5.735	BZW2+ Tumor Cells
134312	134312	3.14307	BZW2+ Tumor Cells
134313	134313	2.60741	BZW2+ Tumor Cells
134314	134314	3.44608	BZW2+ Tumor Cells
134315	134315	2.7462	BZW2+ Tumor Cells
134316	134316	3.28646	BZW2+ Tumor Cells
134317	134317	3.0803	BZW2+ Tumor Cells
134318	134318	4.19455	BZW2+ Tumor Cells
134319	134319	3.83777	BZW2+ Tumor Cells
134320	134320	4.69738	BZW2+ Tumor Cells
134321	134321	4.61135	BZW2+ Tumor Cells
134322	134322	4.05993	BZW2+ Tumor Cells
134323	134323	4.88659	BZW2+ Tumor Cells
134324	134324	5.08351	BZW2+ Tumor Cells
134325	134325	5.27277	BZW2+ Tumor Cells
134326	134326	5.37621	BZW2+ Tumor Cells
134327	134327	5.43673	BZW2+ Tumor Cells
134328	134328	5.42453	BZW2+ Tumor Cells
134329	134329	5.59457	BZW2+ Tumor Cells
134330	134330	5.69264	BZW2+ Tumor Cells
134331	134331	5.64435	BZW2+ Tumor Cells
134332	134332	5.03631	BZW2+ Tumor Cells
134333	134333	5.62893	BZW2+ Tumor Cells
134334	134334	5.95301	BZW2+ Tumor Cells
134335	134335	3.81525	BZW2+ Tumor Cells
134336	134336	5.87279	BZW2+ Tumor Cells
134337	134337	5.99079	BZW2+ Tumor Cells
134338	134338	6.10653	BZW2+ Tumor Cells
134339	134339	6.02241	BZW2+ Tumor Cells
134340	134340	5.7013	BZW2+ Tumor Cells
134341	134341	5.90384	BZW2+ Tumor Cells
134342	134342	5.78591	BZW2+ Tumor Cells
134343	134343	5.59253	BZW2+ Tumor Cells
134344	134344	5.87168	BZW2+ Tumor Cells
134345	134345	6.0356	BZW2+ Tumor Cells
134346	134346	6.00715	BZW2+ Tumor Cells
134347	134347	5.51765	BZW2+ Tumor Cells
134348	134348	5.77713	BZW2+ Tumor Cells
134349	134349	5.65714	BZW2+ Tumor Cells
134350	134350	5.46313	BZW2+ Tumor Cells
134351	134351	5.85539	BZW2+ Tumor Cells
134352	134352	5.45112	BZW2+ Tumor Cells
134353	134353	5.30339	BZW2+ Tumor Cells
134354	134354	5.66775	BZW2+ Tumor Cells
134355	134355	5.62002	BZW2+ Tumor Cells
134356	134356	5.11916	BZW2+ Tumor Cells
134357	134357	5.97913	BZW2+ Tumor Cells
134358	134358	5.49441	BZW2+ Tumor Cells
134359	134359	5.28855	BZW2+ Tumor Cells
134360	134360	5.7397	BZW2+ Tumor Cells
134361	134361	5.7059	BZW2+ Tumor Cells
134362	134362	5.95265	BZW2+ Tumor Cells
134363	134363	5.87505	BZW2+ Tumor Cells
134364	134364	4.927	BZW2+ Tumor Cells
134365	134365	5.68461	BZW2+ Tumor Cells
134366	134366	4.91097	BZW2+ Tumor Cells
134367	134367	5.3518	BZW2+ Tumor Cells
134368	134368	5.22836	BZW2+ Tumor Cells
134369	134369	5.84554	BZW2+ Tumor Cells
134370	134370	5.39623	BZW2+ Tumor Cells
134371	134371	5.09471	BZW2+ Tumor Cells
134372	134372	5.42469	BZW2+ Tumor Cells
134373	134373	6.09597	BZW2+ Tumor Cells
134374	134374	5.61123	BZW2+ Tumor Cells
134375	134375	5.15326	BZW2+ Tumor Cells
134376	134376	5.76541	BZW2+ Tumor Cells
134377	134377	5.17913	BZW2+ Tumor Cells
134378	134378	5.89344	BZW2+ Tumor Cells
134379	134379	5.33565	BZW2+ Tumor Cells
134380	134380	5.92933	BZW2+ Tumor Cells
134381	134381	5.35612	BZW2+ Tumor Cells
134382	134382	4.81501	BZW2+ Tumor Cells
134383	134383	5.50782	BZW2+ Tumor Cells
134384	134384	5.02324	BZW2+ Tumor Cells
134385	134385	4.97542	BZW2+ Tumor Cells
134386	134386	5.76171	BZW2+ Tumor Cells
134387	134387	4.35269	BZW2+ Tumor Cells
134388	134388	5.51744	BZW2+ Tumor Cells
134389	134389	5.71221	BZW2+ Tumor Cells
134390	134390	4.99917	BZW2+ Tumor Cells
134391	134391	6.05525	BZW2+ Tumor Cells
134392	134392	6.15062	BZW2+ Tumor Cells
134393	134393	4.49827	BZW2+ Tumor Cells
134394	134394	5.81705	BZW2+ Tumor Cells
134395	134395	5.32408	BZW2+ Tumor Cells
134396	134396	5.47876	BZW2+ Tumor Cells
134397	134397	4.84807	BZW2+ Tumor Cells
134398	134398	5.43049	BZW2+ Tumor Cells
134399	134399	4.56146	BZW2+ Tumor Cells
134400	134400	4.93323	BZW2+ Tumor Cells
134401	134401	4.51158	BZW2+ Tumor Cells
134402	134402	4.00962	BZW2+ Tumor Cells
134403	134403	4.76457	BZW2+ Tumor Cells
134404	134404	5.89249	BZW2+ Tumor Cells
134405	134405	4.16809	BZW2+ Tumor Cells
134406	134406	4.35814	BZW2+ Tumor Cells
134407	134407	5.1544	BZW2+ Tumor Cells
134408	134408	5.70804	BZW2+ Tumor Cells
134409	134409	5.19744	BZW2+ Tumor Cells
134410	134410	4.58852	BZW2+ Tumor Cells
134411	134411	4.82162	BZW2+ Tumor Cells
134412	134412	5.58456	BZW2+ Tumor Cells
134413	134413	5.52642	BZW2+ Tumor Cells
134414	134414	5.53556	BZW2+ Tumor Cells
134415	134415	5.53335	BZW2+ Tumor Cells
134416	134416	5.38122	BZW2+ Tumor Cells
134417	134417	5.43296	BZW2+ Tumor Cells
134418	134418	5.4744	BZW2+ Tumor Cells
134419	134419	5.11621	BZW2+ Tumor Cells
134420	134420	5.4278	BZW2+ Tumor Cells
134421	134421	5.4738	BZW2+ Tumor Cells
134422	134422	5.48399	BZW2+ Tumor Cells
134423	134423	5.35459	BZW2+ Tumor Cells
134424	134424	5.25045	BZW2+ Tumor Cells
134425	134425	5.23221	BZW2+ Tumor Cells
134426	134426	5.10974	BZW2+ Tumor Cells
134427	134427	5.19329	BZW2+ Tumor Cells
134428	134428	5.163	BZW2+ Tumor Cells
134429	134429	5.20479	BZW2+ Tumor Cells
134430	134430	4.85544	BZW2+ Tumor Cells
134431	134431	4.80197	BZW2+ Tumor Cells
134432	134432	4.90074	BZW2+ Tumor Cells
134433	134433	4.46028	BZW2+ Tumor Cells
134434	134434	4.77515	BZW2+ Tumor Cells
134435	134435	5.03305	BZW2+ Tumor Cells
134436	134436	4.27254	BZW2+ Tumor Cells
134437	134437	4.2499	BZW2+ Tumor Cells
134438	134438	4.05471	BZW2+ Tumor Cells
134439	134439	3.66838	BZW2+ Tumor Cells
134440	134440	3.70627	BZW2+ Tumor Cells
134441	134441	3.7499	BZW2+ Tumor Cells
134442	134442	4.45578	BZW2+ Tumor Cells
134443	134443	3.75776	BZW2+ Tumor Cells
134444	134444	2.5155	BZW2+ Tumor Cells
134445	134445	5.18836	BZW2+ Tumor Cells
134446	134446	4.64477	BZW2+ Tumor Cells
134447	134447	6.55524	BZW2+ Tumor Cells
134448	134448	6.53492	BZW2+ Tumor Cells
134449	134449	6.51831	BZW2+ Tumor Cells
134450	134450	6.41376	BZW2+ Tumor Cells
134451	134451	6.30561	BZW2+ Tumor Cells
134452	134452	6.46376	BZW2+ Tumor Cells
134453	134453	6.27911	BZW2+ Tumor Cells
134454	134454	6.36807	BZW2+ Tumor Cells
134455	134455	6.16305	BZW2+ Tumor Cells
134456	134456	6.26027	BZW2+ Tumor Cells
134457	134457	6.08017	BZW2+ Tumor Cells
134458	134458	6.10595	BZW2+ Tumor Cells
134459	134459	6.30842	BZW2+ Tumor Cells
134460	134460	6.04983	BZW2+ Tumor Cells
134461	134461	6.12254	BZW2+ Tumor Cells
134462	134462	5.82653	BZW2+ Tumor Cells
134463	134463	5.96229	BZW2+ Tumor Cells
134464	134464	5.63624	BZW2+ Tumor Cells
134465	134465	5.7408	BZW2+ Tumor Cells
134466	134466	5.88056	BZW2+ Tumor Cells
134467	134467	6.40524	BZW2+ Tumor Cells
134468	134468	6.36099	BZW2+ Tumor Cells
134469	134469	5.90225	BZW2+ Tumor Cells
134470	134470	5.72129	BZW2+ Tumor Cells
134471	134471	6.34065	BZW2+ Tumor Cells
134472	134472	6.3151	BZW2+ Tumor Cells
134473	134473	6.28572	BZW2+ Tumor Cells
134474	134474	5.83518	BZW2+ Tumor Cells
134475	134475	6.1122	BZW2+ Tumor Cells
134476	134476	5.94982	BZW2+ Tumor Cells
134477	134477	6.27582	BZW2+ Tumor Cells
134478	134478	6.14971	BZW2+ Tumor Cells
134479	134479	6.22578	BZW2+ Tumor Cells
134480	134480	6.26468	BZW2+ Tumor Cells
134481	134481	6.13341	BZW2+ Tumor Cells
134482	134482	5.87436	BZW2+ Tumor Cells
134483	134483	6.04104	BZW2+ Tumor Cells
134484	134484	5.91227	BZW2+ Tumor Cells
134485	134485	6.15646	BZW2+ Tumor Cells
134486	134486	5.83028	BZW2+ Tumor Cells
134487	134487	6.26191	BZW2+ Tumor Cells
134488	134488	5.61076	BZW2+ Tumor Cells
134489	134489	6.19937	BZW2+ Tumor Cells
134490	134490	5.65492	BZW2+ Tumor Cells
134491	134491	6.17526	BZW2+ Tumor Cells
134492	134492	6.36489	BZW2+ Tumor Cells
134493	134493	5.95666	BZW2+ Tumor Cells
134494	134494	6.47247	BZW2+ Tumor Cells
134495	134495	6.44272	BZW2+ Tumor Cells
134496	134496	6.16332	BZW2+ Tumor Cells
134497	134497	6.35336	BZW2+ Tumor Cells
134498	134498	6.39101	BZW2+ Tumor Cells
134499	134499	6.0161	BZW2+ Tumor Cells
134500	134500	6.17768	BZW2+ Tumor Cells
134501	134501	5.5006	BZW2+ Tumor Cells
134502	134502	5.8823	BZW2+ Tumor Cells
134503	134503	5.58477	BZW2+ Tumor Cells
134504	134504	5.94072	BZW2+ Tumor Cells
134505	134505	6.26818	BZW2+ Tumor Cells
134506	134506	6.04564	BZW2+ Tumor Cells
134507	134507	4.70943	BZW2+ Tumor Cells
134508	134508	4.77392	BZW2+ Tumor Cells
134509	134509	5.13977	BZW2+ Tumor Cells
134510	134510	5.14276	BZW2+ Tumor Cells
134511	134511	5.18841	BZW2+ Tumor Cells
134512	134512	5.255	BZW2+ Tumor Cells
134513	134513	5.77776	BZW2+ Tumor Cells
134514	134514	5.64017	BZW2+ Tumor Cells
134515	134515	5.6978	BZW2+ Tumor Cells
134516	134516	5.93843	BZW2+ Tumor Cells
134517	134517	5.90475	BZW2+ Tumor Cells
134518	134518	5.96094	BZW2+ Tumor Cells
134519	134519	5.91775	BZW2+ Tumor Cells
134520	134520	5.91534	BZW2+ Tumor Cells
134521	134521	6.06716	BZW2+ Tumor Cells
134522	134522	6.06263	BZW2+ Tumor Cells
134523	134523	6.112	BZW2+ Tumor Cells
134524	134524	6.12592	BZW2+ Tumor Cells
134525	134525	6.11935	BZW2+ Tumor Cells
134526	134526	6.23491	BZW2+ Tumor Cells
134527	134527	6.26332	BZW2+ Tumor Cells
134528	134528	6.24442	BZW2+ Tumor Cells
134529	134529	5.86006	BZW2+ Tumor Cells
134530	134530	6.21787	BZW2+ Tumor Cells
134531	134531	6.11689	BZW2+ Tumor Cells
134532	134532	5.97352	BZW2+ Tumor Cells
134533	134533	6.4058	BZW2+ Tumor Cells
134534	134534	6.33151	BZW2+ Tumor Cells
134535	134535	6.45804	BZW2+ Tumor Cells
134536	134536	5.57209	BZW2+ Tumor Cells
134537	134537	6.35734	BZW2+ Tumor Cells
134538	134538	5.81162	BZW2+ Tumor Cells
134539	134539	5.61091	BZW2+ Tumor Cells
134540	134540	5.25736	BZW2+ Tumor Cells
134541	134541	4.7922	BZW2+ Tumor Cells
134542	134542	4.55082	BZW2+ Tumor Cells
134543	134543	5.46238	BZW2+ Tumor Cells
134544	134544	4.30432	BZW2+ Tumor Cells
134545	134545	4.64769	BZW2+ Tumor Cells
134546	134546	5.25646	BZW2+ Tumor Cells
134547	134547	4.23099	BZW2+ Tumor Cells
134548	134548	4.0456	BZW2+ Tumor Cells
134549	134549	4.84788	BZW2+ Tumor Cells
134550	134550	5.40297	BZW2+ Tumor Cells
134551	134551	4.34664	BZW2+ Tumor Cells
134552	134552	3.63836	BZW2+ Tumor Cells
134553	134553	5.43171	BZW2+ Tumor Cells
134554	134554	4.08439	BZW2+ Tumor Cells
134555	134555	3.19281	BZW2+ Tumor Cells
134556	134556	4.34978	BZW2+ Tumor Cells
134557	134557	2.25006	BZW2+ Tumor Cells
134558	134558	5.0722	BZW2+ Tumor Cells
134559	134559	5.13019	BZW2+ Tumor Cells
134560	134560	3.98934	BZW2+ Tumor Cells
134561	134561	4.65294	BZW2+ Tumor Cells
134562	134562	3.42517	BZW2+ Tumor Cells
134563	134563	5.13857	BZW2+ Tumor Cells
134564	134564	3.67981	BZW2+ Tumor Cells
134565	134565	3.15545	BZW2+ Tumor Cells
134566	134566	5.18006	BZW2+ Tumor Cells
134567	134567	4.64109	BZW2+ Tumor Cells
134568	134568	4.22818	BZW2+ Tumor Cells
134569	134569	4.96593	BZW2+ Tumor Cells
134570	134570	2.18884	BZW2+ Tumor Cells
134571	134571	4.85111	BZW2+ Tumor Cells
134572	134572	4.44189	BZW2+ Tumor Cells
134573	134573	3.60957	BZW2+ Tumor Cells
134574	134574	4.11288	BZW2+ Tumor Cells
134575	134575	3.31101	BZW2+ Tumor Cells
134576	134576	3.8658	BZW2+ Tumor Cells
134577	134577	5.0416	BZW2+ Tumor Cells
134578	134578	5.23815	BZW2+ Tumor Cells
134579	134579	4.68447	BZW2+ Tumor Cells
134580	134580	4.26911	BZW2+ Tumor Cells
134581	134581	4.97276	BZW2+ Tumor Cells
134582	134582	5.30785	BZW2+ Tumor Cells
134583	134583	4.8977	BZW2+ Tumor Cells
134584	134584	5.02064	BZW2+ Tumor Cells
134585	134585	4.65476	BZW2+ Tumor Cells
134586	134586	4.78895	BZW2+ Tumor Cells
134587	134587	5.51794	BZW2+ Tumor Cells
134588	134588	4.60974	BZW2+ Tumor Cells
134589	134589	5.41023	BZW2+ Tumor Cells
134590	134590	4.1388	BZW2+ Tumor Cells
134591	134591	4.80919	BZW2+ Tumor Cells
134592	134592	3.0327	BZW2+ Tumor Cells
134593	134593	3.87769	BZW2+ Tumor Cells
134594	134594	5.26965	BZW2+ Tumor Cells
134595	134595	2.73602	BZW2+ Tumor Cells
134596	134596	3.13786	BZW2+ Tumor Cells
134597	134597	4.97546	BZW2+ Tumor Cells
134598	134598	4.76063	BZW2+ Tumor Cells
134599	134599	4.44507	BZW2+ Tumor Cells
134600	134600	4.4396	BZW2+ Tumor Cells
134601	134601	4.00535	BZW2+ Tumor Cells
134602	134602	3.1327	BZW2+ Tumor Cells
134603	134603	3.97026	BZW2+ Tumor Cells
134604	134604	4.76427	BZW2+ Tumor Cells
134605	134605	4.12273	BZW2+ Tumor Cells
134606	134606	3.62222	BZW2+ Tumor Cells
134607	134607	5.35417	BZW2+ Tumor Cells
134608	134608	3.62734	BZW2+ Tumor Cells
134609	134609	4.16614	BZW2+ Tumor Cells
134610	134610	4.3951	BZW2+ Tumor Cells
134611	134611	4.52671	BZW2+ Tumor Cells
134612	134612	3.1403	BZW2+ Tumor Cells
134613	134613	3.73556	BZW2+ Tumor Cells
134614	134614	4.02405	BZW2+ Tumor Cells
134615	134615	4.85374	BZW2+ Tumor Cells
134616	134616	6.09715	BZW2+ Tumor Cells
134617	134617	4.9224	BZW2+ Tumor Cells
134618	134618	4.99478	BZW2+ Tumor Cells
134619	134619	5.12108	BZW2+ Tumor Cells
134620	134620	5.85516	BZW2+ Tumor Cells
134621	134621	5.47612	BZW2+ Tumor Cells
134622	134622	5.71908	BZW2+ Tumor Cells
134623	134623	5.3075	BZW2+ Tumor Cells
134624	134624	5.06406	BZW2+ Tumor Cells
134625	134625	5.62033	BZW2+ Tumor Cells
134626	134626	5.32865	BZW2+ Tumor Cells
134627	134627	5.48403	BZW2+ Tumor Cells
134628	134628	6.22775	BZW2+ Tumor Cells
134629	134629	6.02679	BZW2+ Tumor Cells
134630	134630	5.93794	BZW2+ Tumor Cells
134631	134631	6.11428	BZW2+ Tumor Cells
134632	134632	5.65285	BZW2+ Tumor Cells
134633	134633	6.28102	BZW2+ Tumor Cells
134634	134634	4.84964	BZW2+ Tumor Cells
134635	134635	6.23121	BZW2+ Tumor Cells
134636	134636	5.07482	BZW2+ Tumor Cells
134637	134637	6.36543	BZW2+ Tumor Cells
134638	134638	4.74741	BZW2+ Tumor Cells
134639	134639	4.08988	BZW2+ Tumor Cells
134640	134640	5.76199	BZW2+ Tumor Cells
134641	134641	4.76441	BZW2+ Tumor Cells
134642	134642	4.97157	BZW2+ Tumor Cells
134643	134643	6.01096	BZW2+ Tumor Cells
134644	134644	6.1415	BZW2+ Tumor Cells
134645	134645	5.15223	BZW2+ Tumor Cells
134646	134646	5.37948	BZW2+ Tumor Cells
134647	134647	5.68088	BZW2+ Tumor Cells
134648	134648	6.11322	BZW2+ Tumor Cells
134649	134649	5.90492	BZW2+ Tumor Cells
134650	134650	5.30297	BZW2+ Tumor Cells
134651	134651	4.86329	BZW2+ Tumor Cells
134652	134652	4.5033	BZW2+ Tumor Cells
134653	134653	4.29567	BZW2+ Tumor Cells
134654	134654	5.77441	BZW2+ Tumor Cells
134655	134655	5.96076	BZW2+ Tumor Cells
134656	134656	5.46253	BZW2+ Tumor Cells
134657	134657	4.88804	BZW2+ Tumor Cells
134658	134658	5.70777	BZW2+ Tumor Cells
134659	134659	3.90459	BZW2+ Tumor Cells
134660	134660	5.82132	BZW2+ Tumor Cells
134661	134661	6.02467	BZW2+ Tumor Cells
134662	134662	3.29848	BZW2+ Tumor Cells
134663	134663	5.32674	BZW2+ Tumor Cells
134664	134664	4.95722	BZW2+ Tumor Cells
134665	134665	4.13182	BZW2+ Tumor Cells
134666	134666	5.58431	BZW2+ Tumor Cells
134667	134667	5.88639	BZW2+ Tumor Cells
134668	134668	4.48074	BZW2+ Tumor Cells
134669	134669	3.03778	BZW2+ Tumor Cells
134670	134670	5.20966	BZW2+ Tumor Cells
134671	134671	4.06269	BZW2+ Tumor Cells
134672	134672	4.87784	BZW2+ Tumor Cells
134673	134673	3.26353	BZW2+ Tumor Cells
134674	134674	5.75996	BZW2+ Tumor Cells
134675	134675	5.51198	BZW2+ Tumor Cells
134676	134676	4.33697	BZW2+ Tumor Cells
134677	134677	5.99358	BZW2+ Tumor Cells
134678	134678	4.87736	BZW2+ Tumor Cells
134679	134679	3.87289	BZW2+ Tumor Cells
134680	134680	5.29501	BZW2+ Tumor Cells
134681	134681	4.07766	BZW2+ Tumor Cells
134682	134682	5.5818	BZW2+ Tumor Cells
134683	134683	5.95524	BZW2+ Tumor Cells
134684	134684	5.14991	BZW2+ Tumor Cells
134685	134685	4.90052	BZW2+ Tumor Cells
134686	134686	5.80888	BZW2+ Tumor Cells
134687	134687	4.54127	BZW2+ Tumor Cells
134688	134688	5.45083	BZW2+ Tumor Cells
134689	134689	4.64632	BZW2+ Tumor Cells
134690	134690	6.10463	BZW2+ Tumor Cells
134691	134691	4.63353	BZW2+ Tumor Cells
134692	134692	4.22827	BZW2+ Tumor Cells
134693	134693	2.43263	BZW2+ Tumor Cells
134694	134694	4.59893	BZW2+ Tumor Cells
134695	134695	5.64095	BZW2+ Tumor Cells
134696	134696	5.511	BZW2+ Tumor Cells
134697	134697	5.60174	BZW2+ Tumor Cells
134698	134698	5.59742	BZW2+ Tumor Cells
134699	134699	5.45097	BZW2+ Tumor Cells
134700	134700	5.52077	BZW2+ Tumor Cells
134701	134701	5.38537	BZW2+ Tumor Cells
134702	134702	5.1199	BZW2+ Tumor Cells
134703	134703	5.03056	BZW2+ Tumor Cells
134704	134704	5.37873	BZW2+ Tumor Cells
134705	134705	5.06835	BZW2+ Tumor Cells
134706	134706	5.03528	BZW2+ Tumor Cells
134707	134707	4.53671	BZW2+ Tumor Cells
134708	134708	4.62645	BZW2+ Tumor Cells
134709	134709	5.13533	BZW2+ Tumor Cells
134710	134710	4.90175	BZW2+ Tumor Cells
134711	134711	4.35946	BZW2+ Tumor Cells
134712	134712	4.09272	BZW2+ Tumor Cells
134713	134713	4.48264	BZW2+ Tumor Cells
134714	134714	4.91514	BZW2+ Tumor Cells
134715	134715	3.83803	BZW2+ Tumor Cells
134716	134716	3.25495	BZW2+ Tumor Cells
134717	134717	3.43841	BZW2+ Tumor Cells
134718	134718	4.57688	BZW2+ Tumor Cells
134719	134719	4.31119	BZW2+ Tumor Cells
134720	134720	4.76032	BZW2+ Tumor Cells
134721	134721	3.36682	BZW2+ Tumor Cells
134722	134722	3.2436	BZW2+ Tumor Cells
134723	134723	3.98497	BZW2+ Tumor Cells
134724	134724	3.93004	BZW2+ Tumor Cells
134725	134725	3.02443	BZW2+ Tumor Cells
134726	134726	3.73905	BZW2+ Tumor Cells
134727	134727	4.45041	BZW2+ Tumor Cells
134728	134728	3.853	BZW2+ Tumor Cells
134729	134729	4.39422	BZW2+ Tumor Cells
134730	134730	4.29498	BZW2+ Tumor Cells
134731	134731	5.28336	BZW2+ Tumor Cells
134732	134732	5.52985	BZW2+ Tumor Cells
134733	134733	5.12942	BZW2+ Tumor Cells
134734	134734	4.97935	BZW2+ Tumor Cells
134735	134735	6.13222	BZW2+ Tumor Cells
134736	134736	5.7319	BZW2+ Tumor Cells
134737	134737	5.94423	BZW2+ Tumor Cells
134738	134738	6.29729	BZW2+ Tumor Cells
134739	134739	6.13961	BZW2+ Tumor Cells
134740	134740	5.62601	BZW2+ Tumor Cells
134741	134741	5.45009	BZW2+ Tumor Cells
134742	134742	5.29827	BZW2+ Tumor Cells
134743	134743	5.81155	BZW2+ Tumor Cells
134744	134744	5.58028	BZW2+ Tumor Cells
134745	134745	6.50929	BZW2+ Tumor Cells
134746	134746	6.34138	BZW2+ Tumor Cells
134747	134747	6.60312	BZW2+ Tumor Cells
134748	134748	5.95183	BZW2+ Tumor Cells
134749	134749	5.8168	BZW2+ Tumor Cells
134750	134750	5.64102	BZW2+ Tumor Cells
134751	134751	5.52122	BZW2+ Tumor Cells
134752	134752	6.23647	BZW2+ Tumor Cells
134753	134753	6.57764	BZW2+ Tumor Cells
134754	134754	5.88074	BZW2+ Tumor Cells
134755	134755	6.12566	BZW2+ Tumor Cells
134756	134756	6.73519	BZW2+ Tumor Cells
134757	134757	5.9898	BZW2+ Tumor Cells
134758	134758	5.78429	BZW2+ Tumor Cells
134759	134759	6.45494	BZW2+ Tumor Cells
134760	134760	6.1133	BZW2+ Tumor Cells
134761	134761	6.60669	BZW2+ Tumor Cells
134762	134762	6.36252	BZW2+ Tumor Cells
134763	134763	6.22459	BZW2+ Tumor Cells
134764	134764	5.94331	BZW2+ Tumor Cells
134765	134765	6.02782	BZW2+ Tumor Cells
134766	134766	6.50415	BZW2+ Tumor Cells
134767	134767	6.62289	BZW2+ Tumor Cells
134768	134768	6.32272	BZW2+ Tumor Cells
134769	134769	6.11744	BZW2+ Tumor Cells
134770	134770	6.80241	BZW2+ Tumor Cells
134771	134771	6.48407	BZW2+ Tumor Cells
134772	134772	6.31908	BZW2+ Tumor Cells
134773	134773	6.20951	BZW2+ Tumor Cells
134774	134774	6.5308	BZW2+ Tumor Cells
134775	134775	6.45334	BZW2+ Tumor Cells
134776	134776	6.28435	BZW2+ Tumor Cells
134777	134777	6.80172	BZW2+ Tumor Cells
134778	134778	6.2815	BZW2+ Tumor Cells
134779	134779	6.60227	BZW2+ Tumor Cells
134780	134780	6.84434	BZW2+ Tumor Cells
134781	134781	6.52588	BZW2+ Tumor Cells
134782	134782	6.85233	BZW2+ Tumor Cells
134783	134783	6.41185	BZW2+ Tumor Cells
134784	134784	6.81323	BZW2+ Tumor Cells
134785	134785	6.3919	BZW2+ Tumor Cells
134786	134786	6.76599	BZW2+ Tumor Cells
134787	134787	6.50021	BZW2+ Tumor Cells
134788	134788	6.61733	BZW2+ Tumor Cells
134789	134789	6.79639	BZW2+ Tumor Cells
134790	134790	6.69025	BZW2+ Tumor Cells
134791	134791	6.47447	BZW2+ Tumor Cells
134792	134792	6.58652	BZW2+ Tumor Cells
134793	134793	6.70389	BZW2+ Tumor Cells
134794	134794	6.7602	BZW2+ Tumor Cells
134795	134795	6.75195	BZW2+ Tumor Cells
134796	134796	6.58038	BZW2+ Tumor Cells
134797	134797	6.62884	BZW2+ Tumor Cells
134798	134798	6.63187	BZW2+ Tumor Cells
134799	134799	6.69967	BZW2+ Tumor Cells
134800	134800	6.58968	BZW2+ Tumor Cells
134801	134801	6.48327	BZW2+ Tumor Cells
134802	134802	6.58083	BZW2+ Tumor Cells
134803	134803	6.61883	BZW2+ Tumor Cells
134804	134804	6.52042	BZW2+ Tumor Cells
134805	134805	6.42078	BZW2+ Tumor Cells
134806	134806	6.55149	BZW2+ Tumor Cells
134807	134807	6.47086	BZW2+ Tumor Cells
134808	134808	6.38972	BZW2+ Tumor Cells
134809	134809	6.26599	BZW2+ Tumor Cells
134810	134810	6.30986	BZW2+ Tumor Cells
134811	134811	6.34093	BZW2+ Tumor Cells
134812	134812	6.24578	BZW2+ Tumor Cells
134813	134813	6.3345	BZW2+ Tumor Cells
134814	134814	6.10535	BZW2+ Tumor Cells
134815	134815	6.2064	BZW2+ Tumor Cells
134816	134816	6.16348	BZW2+ Tumor Cells
134817	134817	6.134	BZW2+ Tumor Cells
134818	134818	6.1056	BZW2+ Tumor Cells
134819	134819	6.16911	BZW2+ Tumor Cells
134820	134820	5.98425	BZW2+ Tumor Cells
134821	134821	5.96061	BZW2+ Tumor Cells
134822	134822	6.02853	BZW2+ Tumor Cells
134823	134823	5.74413	BZW2+ Tumor Cells
134824	134824	5.72334	BZW2+ Tumor Cells
134825	134825	5.9138	BZW2+ Tumor Cells
134826	134826	5.88209	BZW2+ Tumor Cells
134827	134827	6.37294	BZW2+ Tumor Cells
134828	134828	6.10903	BZW2+ Tumor Cells
134829	134829	6.52687	BZW2+ Tumor Cells
134830	134830	6.2435	BZW2+ Tumor Cells
134831	134831	6.08791	BZW2+ Tumor Cells
134832	134832	6.01602	BZW2+ Tumor Cells
134833	134833	6.16984	BZW2+ Tumor Cells
134834	134834	5.91303	BZW2+ Tumor Cells
134835	134835	5.98086	BZW2+ Tumor Cells
134836	134836	6.02167	BZW2+ Tumor Cells
134837	134837	5.82042	BZW2+ Tumor Cells
134838	134838	6.03896	BZW2+ Tumor Cells
134839	134839	6.3171	BZW2+ Tumor Cells
134840	134840	5.68096	BZW2+ Tumor Cells
134841	134841	6.4267	BZW2+ Tumor Cells
134842	134842	6.29651	BZW2+ Tumor Cells
134843	134843	6.12892	BZW2+ Tumor Cells
134844	134844	6.44998	BZW2+ Tumor Cells
134845	134845	6.36742	BZW2+ Tumor Cells
134846	134846	5.72128	BZW2+ Tumor Cells
134847	134847	6.14222	BZW2+ Tumor Cells
134848	134848	5.64651	BZW2+ Tumor Cells
134849	134849	5.3164	BZW2+ Tumor Cells
134850	134850	5.38129	BZW2+ Tumor Cells
134851	134851	5.38122	BZW2+ Tumor Cells
134852	134852	5.79002	BZW2+ Tumor Cells
134853	134853	5.97356	BZW2+ Tumor Cells
134854	134854	6.0604	BZW2+ Tumor Cells
134855	134855	6.061	BZW2+ Tumor Cells
134856	134856	6.02551	BZW2+ Tumor Cells
134857	134857	6.08125	BZW2+ Tumor Cells
134858	134858	6.03231	BZW2+ Tumor Cells
134859	134859	6.24122	BZW2+ Tumor Cells
134860	134860	5.89282	BZW2+ Tumor Cells
134861	134861	5.91063	BZW2+ Tumor Cells
134862	134862	6.14018	BZW2+ Tumor Cells
134863	134863	5.86566	BZW2+ Tumor Cells
134864	134864	5.9538	BZW2+ Tumor Cells
134865	134865	5.83386	BZW2+ Tumor Cells
134866	134866	5.7999	BZW2+ Tumor Cells
134867	134867	5.68316	BZW2+ Tumor Cells
134868	134868	5.69241	BZW2+ Tumor Cells
134869	134869	5.85599	BZW2+ Tumor Cells
134870	134870	5.60219	BZW2+ Tumor Cells
134871	134871	5.48351	BZW2+ Tumor Cells
134872	134872	5.54185	BZW2+ Tumor Cells
134873	134873	5.61289	BZW2+ Tumor Cells
134874	134874	5.53915	BZW2+ Tumor Cells
134875	134875	5.3309	BZW2+ Tumor Cells
134876	134876	5.64599	BZW2+ Tumor Cells
134877	134877	5.96173	BZW2+ Tumor Cells
134878	134878	5.45125	BZW2+ Tumor Cells
134879	134879	5.78824	BZW2+ Tumor Cells
134880	134880	5.52618	BZW2+ Tumor Cells
134881	134881	5.54745	BZW2+ Tumor Cells
134882	134882	5.1321	BZW2+ Tumor Cells
134883	134883	5.27493	BZW2+ Tumor Cells
134884	134884	5.15747	BZW2+ Tumor Cells
134885	134885	5.04872	BZW2+ Tumor Cells
134886	134886	5.23823	BZW2+ Tumor Cells
134887	134887	5.38054	BZW2+ Tumor Cells
134888	134888	6.48888	BZW2+ Tumor Cells
134889	134889	6.60406	BZW2+ Tumor Cells
134890	134890	6.68818	BZW2+ Tumor Cells
134891	134891	6.54939	BZW2+ Tumor Cells
134892	134892	6.43426	BZW2+ Tumor Cells
134893	134893	6.6105	BZW2+ Tumor Cells
134894	134894	6.48743	BZW2+ Tumor Cells
134895	134895	6.75882	BZW2+ Tumor Cells
134896	134896	6.65831	BZW2+ Tumor Cells
134897	134897	6.53027	BZW2+ Tumor Cells
134898	134898	6.76207	BZW2+ Tumor Cells
134899	134899	6.67948	BZW2+ Tumor Cells
134900	134900	6.64814	BZW2+ Tumor Cells
134901	134901	6.58119	BZW2+ Tumor Cells
134902	134902	6.74014	BZW2+ Tumor Cells
134903	134903	6.86888	BZW2+ Tumor Cells
134904	134904	6.76026	BZW2+ Tumor Cells
134905	134905	6.67621	BZW2+ Tumor Cells
134906	134906	6.81994	BZW2+ Tumor Cells
134907	134907	6.69441	BZW2+ Tumor Cells
134908	134908	6.65002	BZW2+ Tumor Cells
134909	134909	6.77217	BZW2+ Tumor Cells
134910	134910	6.93643	BZW2+ Tumor Cells
134911	134911	6.6475	BZW2+ Tumor Cells
134912	134912	6.80144	BZW2+ Tumor Cells
134913	134913	6.9421	BZW2+ Tumor Cells
134914	134914	6.87474	BZW2+ Tumor Cells
134915	134915	6.82133	BZW2+ Tumor Cells
134916	134916	6.79714	BZW2+ Tumor Cells
134917	134917	6.88358	BZW2+ Tumor Cells
134918	134918	6.90205	BZW2+ Tumor Cells
134919	134919	6.99643	BZW2+ Tumor Cells
134920	134920	6.96924	BZW2+ Tumor Cells
134921	134921	6.90326	BZW2+ Tumor Cells
134922	134922	6.90585	BZW2+ Tumor Cells
134923	134923	6.84438	BZW2+ Tumor Cells
134924	134924	6.82599	BZW2+ Tumor Cells
134925	134925	6.72359	BZW2+ Tumor Cells
134926	134926	6.59384	BZW2+ Tumor Cells
134927	134927	6.88496	BZW2+ Tumor Cells
134928	134928	6.90828	BZW2+ Tumor Cells
134929	134929	6.93086	BZW2+ Tumor Cells
134930	134930	6.9171	BZW2+ Tumor Cells
134931	134931	6.77334	BZW2+ Tumor Cells
134932	134932	6.79173	BZW2+ Tumor Cells
134933	134933	6.72643	BZW2+ Tumor Cells
134934	134934	6.91062	BZW2+ Tumor Cells
134935	134935	6.69398	BZW2+ Tumor Cells
134936	134936	6.68602	BZW2+ Tumor Cells
134937	134937	6.77881	BZW2+ Tumor Cells
134938	134938	6.55823	BZW2+ Tumor Cells
134939	134939	6.6777	BZW2+ Tumor Cells
134940	134940	6.82128	BZW2+ Tumor Cells
134941	134941	6.56933	BZW2+ Tumor Cells
134942	134942	6.5178	BZW2+ Tumor Cells
134943	134943	6.55953	BZW2+ Tumor Cells
134944	134944	6.52336	BZW2+ Tumor Cells
134945	134945	6.57318	BZW2+ Tumor Cells
134946	134946	6.61916	BZW2+ Tumor Cells
134947	134947	6.6892	BZW2+ Tumor Cells
134948	134948	6.66284	BZW2+ Tumor Cells
134949	134949	6.45929	BZW2+ Tumor Cells
134950	134950	6.52879	BZW2+ Tumor Cells
134951	134951	6.4105	BZW2+ Tumor Cells
134952	134952	6.34903	BZW2+ Tumor Cells
134953	134953	6.69925	BZW2+ Tumor Cells
134954	134954	6.41665	BZW2+ Tumor Cells
134955	134955	6.33652	BZW2+ Tumor Cells
134956	134956	6.33567	BZW2+ Tumor Cells
134957	134957	6.22847	BZW2+ Tumor Cells
134958	134958	6.56102	BZW2+ Tumor Cells
134959	134959	6.24636	BZW2+ Tumor Cells
134960	134960	6.1863	BZW2+ Tumor Cells
134961	134961	6.18918	BZW2+ Tumor Cells
134962	134962	6.32183	BZW2+ Tumor Cells
134963	134963	6.39514	BZW2+ Tumor Cells
134964	134964	6.20364	BZW2+ Tumor Cells
134965	134965	6.54978	BZW2+ Tumor Cells
134966	134966	6.61783	BZW2+ Tumor Cells
134967	134967	6.06036	BZW2+ Tumor Cells
134968	134968	6.14238	BZW2+ Tumor Cells
134969	134969	5.60959	BZW2+ Tumor Cells
134970	134970	6.11433	BZW2+ Tumor Cells
134971	134971	5.1	BZW2+ Tumor Cells
134972	134972	6.08999	BZW2+ Tumor Cells
134973	134973	5.81912	BZW2+ Tumor Cells
134974	134974	6.11536	BZW2+ Tumor Cells
134975	134975	6.04841	BZW2+ Tumor Cells
134976	134976	5.48525	BZW2+ Tumor Cells
134977	134977	5.7727	BZW2+ Tumor Cells
134978	134978	5.96578	BZW2+ Tumor Cells
134979	134979	5.28177	BZW2+ Tumor Cells
134980	134980	5.93366	BZW2+ Tumor Cells
134981	134981	6.02559	BZW2+ Tumor Cells
134982	134982	5.76478	BZW2+ Tumor Cells
134983	134983	5.44245	BZW2+ Tumor Cells
134984	134984	5.90291	BZW2+ Tumor Cells
134985	134985	5.87609	BZW2+ Tumor Cells
134986	134986	5.64518	BZW2+ Tumor Cells
134987	134987	5.89667	BZW2+ Tumor Cells
134988	134988	5.51648	BZW2+ Tumor Cells
134989	134989	5.85873	BZW2+ Tumor Cells
134990	134990	5.8596	BZW2+ Tumor Cells
134991	134991	5.61046	BZW2+ Tumor Cells
134992	134992	5.67829	BZW2+ Tumor Cells
134993	134993	5.78975	BZW2+ Tumor Cells
134994	134994	5.84933	BZW2+ Tumor Cells
134995	134995	5.94491	BZW2+ Tumor Cells
134996	134996	5.84277	BZW2+ Tumor Cells
134997	134997	5.35578	BZW2+ Tumor Cells
134998	134998	5.04809	BZW2+ Tumor Cells
134999	134999	5.48496	BZW2+ Tumor Cells
135000	135000	5.5465	BZW2+ Tumor Cells
135001	135001	5.19255	BZW2+ Tumor Cells
135002	135002	5.08836	BZW2+ Tumor Cells
135003	135003	4.89032	BZW2+ Tumor Cells
135004	135004	5.00863	BZW2+ Tumor Cells
135005	135005	5.69688	BZW2+ Tumor Cells
135006	135006	5.17857	BZW2+ Tumor Cells
135007	135007	5.77866	BZW2+ Tumor Cells
135008	135008	5.54756	BZW2+ Tumor Cells
135009	135009	5.67286	BZW2+ Tumor Cells
135010	135010	5.5098	BZW2+ Tumor Cells
135011	135011	5.8043	BZW2+ Tumor Cells
135012	135012	5.4407	BZW2+ Tumor Cells
135013	135013	5.42084	BZW2+ Tumor Cells
135014	135014	5.59723	BZW2+ Tumor Cells
135015	135015	5.44396	BZW2+ Tumor Cells
135016	135016	5.9145	BZW2+ Tumor Cells
135017	135017	5.54008	BZW2+ Tumor Cells
135018	135018	5.65969	BZW2+ Tumor Cells
135019	135019	5.74698	BZW2+ Tumor Cells
135020	135020	5.14391	BZW2+ Tumor Cells
135021	135021	5.51139	BZW2+ Tumor Cells
135022	135022	5.30048	BZW2+ Tumor Cells
135023	135023	5.77826	BZW2+ Tumor Cells
135024	135024	5.74386	BZW2+ Tumor Cells
135025	135025	5.27586	BZW2+ Tumor Cells
135026	135026	5.91097	BZW2+ Tumor Cells
135027	135027	5.10866	BZW2+ Tumor Cells
135028	135028	5.09425	BZW2+ Tumor Cells
135029	135029	5.05018	BZW2+ Tumor Cells
135030	135030	5.53124	BZW2+ Tumor Cells
135031	135031	5.46676	BZW2+ Tumor Cells
135032	135032	6.11004	BZW2+ Tumor Cells
135033	135033	4.97592	BZW2+ Tumor Cells
135034	135034	5.71853	BZW2+ Tumor Cells
135035	135035	4.80426	BZW2+ Tumor Cells
135036	135036	5.96721	BZW2+ Tumor Cells
135037	135037	5.07611	BZW2+ Tumor Cells
135038	135038	5.20669	BZW2+ Tumor Cells
135039	135039	5.13107	BZW2+ Tumor Cells
135040	135040	5.17766	BZW2+ Tumor Cells
135041	135041	4.62856	BZW2+ Tumor Cells
135042	135042	6.01152	BZW2+ Tumor Cells
135043	135043	4.67127	BZW2+ Tumor Cells
135044	135044	5.82136	BZW2+ Tumor Cells
135045	135045	4.56594	BZW2+ Tumor Cells
135046	135046	4.7743	BZW2+ Tumor Cells
135047	135047	5.31777	BZW2+ Tumor Cells
135048	135048	5.60815	BZW2+ Tumor Cells
135049	135049	5.66899	BZW2+ Tumor Cells
135050	135050	5.62073	BZW2+ Tumor Cells
135051	135051	4.72621	BZW2+ Tumor Cells
135052	135052	5.30854	BZW2+ Tumor Cells
135053	135053	5.34545	BZW2+ Tumor Cells
135054	135054	5.36435	BZW2+ Tumor Cells
135055	135055	5.8721	BZW2+ Tumor Cells
135056	135056	4.40036	BZW2+ Tumor Cells
135057	135057	4.64556	BZW2+ Tumor Cells
135058	135058	4.13532	BZW2+ Tumor Cells
135059	135059	5.61601	BZW2+ Tumor Cells
135060	135060	5.03974	BZW2+ Tumor Cells
135061	135061	6.0802	BZW2+ Tumor Cells
135062	135062	4.033	BZW2+ Tumor Cells
135063	135063	5.96102	BZW2+ Tumor Cells
135064	135064	4.95027	BZW2+ Tumor Cells
135065	135065	4.10257	BZW2+ Tumor Cells
135066	135066	4.59386	BZW2+ Tumor Cells
135067	135067	5.06646	BZW2+ Tumor Cells
135068	135068	4.5204	BZW2+ Tumor Cells
135069	135069	3.43405	BZW2+ Tumor Cells
135070	135070	5.75733	BZW2+ Tumor Cells
135071	135071	4.27285	BZW2+ Tumor Cells
135072	135072	5.47905	BZW2+ Tumor Cells
135073	135073	5.74556	BZW2+ Tumor Cells
135074	135074	3.9586	BZW2+ Tumor Cells
135075	135075	5.23648	BZW2+ Tumor Cells
135076	135076	5.52424	BZW2+ Tumor Cells
135077	135077	4.81582	BZW2+ Tumor Cells
135078	135078	4.58001	BZW2+ Tumor Cells
135079	135079	2.2842	BZW2+ Tumor Cells
135080	135080	4.34655	BZW2+ Tumor Cells
135081	135081	5.6305	BZW2+ Tumor Cells
135082	135082	3.30711	BZW2+ Tumor Cells
135083	135083	5.38909	BZW2+ Tumor Cells
135084	135084	4.9141	BZW2+ Tumor Cells
135085	135085	3.48428	BZW2+ Tumor Cells
135086	135086	4.46567	BZW2+ Tumor Cells
135087	135087	5.25202	BZW2+ Tumor Cells
135088	135088	5.52879	BZW2+ Tumor Cells
135089	135089	2.51999	BZW2+ Tumor Cells
135090	135090	5.58606	BZW2+ Tumor Cells
135091	135091	3.31051	BZW2+ Tumor Cells
135092	135092	5.31098	BZW2+ Tumor Cells
135093	135093	5.50824	BZW2+ Tumor Cells
135094	135094	6.39067	BZW2+ Tumor Cells
135095	135095	6.58654	BZW2+ Tumor Cells
135096	135096	6.5844	BZW2+ Tumor Cells
135097	135097	6.56839	BZW2+ Tumor Cells
135098	135098	6.58281	BZW2+ Tumor Cells
135099	135099	6.70033	BZW2+ Tumor Cells
135100	135100	6.7581	BZW2+ Tumor Cells
135101	135101	6.74396	BZW2+ Tumor Cells
135102	135102	6.69193	BZW2+ Tumor Cells
135103	135103	6.76781	BZW2+ Tumor Cells
135104	135104	6.90887	BZW2+ Tumor Cells
135105	135105	6.98575	BZW2+ Tumor Cells
135106	135106	6.73301	BZW2+ Tumor Cells
135107	135107	6.58094	BZW2+ Tumor Cells
135108	135108	6.67246	BZW2+ Tumor Cells
135109	135109	6.91159	BZW2+ Tumor Cells
135110	135110	6.74743	BZW2+ Tumor Cells
135111	135111	6.42731	BZW2+ Tumor Cells
135112	135112	6.83842	BZW2+ Tumor Cells
135113	135113	6.52294	BZW2+ Tumor Cells
135114	135114	6.66392	BZW2+ Tumor Cells
135115	135115	6.7483	BZW2+ Tumor Cells
135116	135116	6.75026	BZW2+ Tumor Cells
135117	135117	6.4463	BZW2+ Tumor Cells
135118	135118	6.61102	BZW2+ Tumor Cells
135119	135119	6.67099	BZW2+ Tumor Cells
135120	135120	6.44906	BZW2+ Tumor Cells
135121	135121	6.54234	BZW2+ Tumor Cells
135122	135122	6.61314	BZW2+ Tumor Cells
135123	135123	6.52161	BZW2+ Tumor Cells
135124	135124	6.63934	BZW2+ Tumor Cells
135125	135125	6.50428	BZW2+ Tumor Cells
135126	135126	6.47982	BZW2+ Tumor Cells
135127	135127	6.50217	BZW2+ Tumor Cells
135128	135128	6.36286	BZW2+ Tumor Cells
135129	135129	6.51369	BZW2+ Tumor Cells
135130	135130	6.64263	BZW2+ Tumor Cells
135131	135131	6.55814	BZW2+ Tumor Cells
135132	135132	6.34941	BZW2+ Tumor Cells
135133	135133	6.44478	BZW2+ Tumor Cells
135134	135134	6.18943	BZW2+ Tumor Cells
135135	135135	5.98969	BZW2+ Tumor Cells
135136	135136	6.53091	BZW2+ Tumor Cells
135137	135137	6.33281	BZW2+ Tumor Cells
135138	135138	6.57812	BZW2+ Tumor Cells
135139	135139	5.97173	BZW2+ Tumor Cells
135140	135140	6.21863	BZW2+ Tumor Cells
135141	135141	6.59392	BZW2+ Tumor Cells
135142	135142	6.35846	BZW2+ Tumor Cells
135143	135143	6.51308	BZW2+ Tumor Cells
135144	135144	6.33676	BZW2+ Tumor Cells
135145	135145	6.01616	BZW2+ Tumor Cells
135146	135146	6.48258	BZW2+ Tumor Cells
135147	135147	6.41095	BZW2+ Tumor Cells
135148	135148	5.9414	BZW2+ Tumor Cells
135149	135149	6.2849	BZW2+ Tumor Cells
135150	135150	6.15016	BZW2+ Tumor Cells
135151	135151	6.33188	BZW2+ Tumor Cells
135152	135152	5.9864	BZW2+ Tumor Cells
135153	135153	6.01337	BZW2+ Tumor Cells
135154	135154	6.16426	BZW2+ Tumor Cells
135155	135155	6.22151	BZW2+ Tumor Cells
135156	135156	5.98718	BZW2+ Tumor Cells
135157	135157	6.18338	BZW2+ Tumor Cells
135158	135158	5.7664	BZW2+ Tumor Cells
135159	135159	5.74283	BZW2+ Tumor Cells
135160	135160	7.05898	BZW2+ Tumor Cells
135161	135161	7.01145	BZW2+ Tumor Cells
135162	135162	6.89441	BZW2+ Tumor Cells
135163	135163	6.99812	BZW2+ Tumor Cells
135164	135164	6.97797	BZW2+ Tumor Cells
135165	135165	6.90144	BZW2+ Tumor Cells
135166	135166	6.88016	BZW2+ Tumor Cells
135167	135167	6.85005	BZW2+ Tumor Cells
135168	135168	6.84036	BZW2+ Tumor Cells
135169	135169	6.75579	BZW2+ Tumor Cells
135170	135170	6.75932	BZW2+ Tumor Cells
135171	135171	6.71275	BZW2+ Tumor Cells
135172	135172	6.64348	BZW2+ Tumor Cells
135173	135173	6.58958	BZW2+ Tumor Cells
135174	135174	6.61913	BZW2+ Tumor Cells
135175	135175	6.55792	BZW2+ Tumor Cells
135176	135176	6.46367	BZW2+ Tumor Cells
135177	135177	6.49047	BZW2+ Tumor Cells
135178	135178	6.45305	BZW2+ Tumor Cells
135179	135179	6.32802	BZW2+ Tumor Cells
135180	135180	6.36924	BZW2+ Tumor Cells
135181	135181	6.28458	BZW2+ Tumor Cells
135182	135182	6.24963	BZW2+ Tumor Cells
135183	135183	6.2982	BZW2+ Tumor Cells
135184	135184	6.44478	BZW2+ Tumor Cells
135185	135185	6.12269	BZW2+ Tumor Cells
135186	135186	6.40569	BZW2+ Tumor Cells
135187	135187	6.13412	BZW2+ Tumor Cells
135188	135188	6.20703	BZW2+ Tumor Cells
135189	135189	6.09677	BZW2+ Tumor Cells
135190	135190	6.00073	BZW2+ Tumor Cells
135191	135191	6.35054	BZW2+ Tumor Cells
135192	135192	6.20532	BZW2+ Tumor Cells
135193	135193	5.92211	BZW2+ Tumor Cells
135194	135194	5.97006	BZW2+ Tumor Cells
135195	135195	5.84612	BZW2+ Tumor Cells
135196	135196	6.04352	BZW2+ Tumor Cells
135197	135197	5.92085	BZW2+ Tumor Cells
135198	135198	5.80722	BZW2+ Tumor Cells
135199	135199	6.1446	BZW2+ Tumor Cells
135200	135200	6.48553	BZW2+ Tumor Cells
135201	135201	6.28361	BZW2+ Tumor Cells
135202	135202	6.54096	BZW2+ Tumor Cells
135203	135203	6.41876	BZW2+ Tumor Cells
135204	135204	6.27647	BZW2+ Tumor Cells
135205	135205	6.89679	BZW2+ Tumor Cells
135206	135206	6.87294	BZW2+ Tumor Cells
135207	135207	6.6283	BZW2+ Tumor Cells
135208	135208	6.55385	BZW2+ Tumor Cells
135209	135209	6.46938	BZW2+ Tumor Cells
135210	135210	6.68835	BZW2+ Tumor Cells
135211	135211	6.56161	BZW2+ Tumor Cells
135212	135212	6.69159	BZW2+ Tumor Cells
135213	135213	6.63041	BZW2+ Tumor Cells
135214	135214	6.22743	BZW2+ Tumor Cells
135215	135215	6.75285	BZW2+ Tumor Cells
135216	135216	6.39624	BZW2+ Tumor Cells
135217	135217	6.81753	BZW2+ Tumor Cells
135218	135218	6.53837	BZW2+ Tumor Cells
135219	135219	6.657	BZW2+ Tumor Cells
135220	135220	6.57742	BZW2+ Tumor Cells
135221	135221	6.75319	BZW2+ Tumor Cells
135222	135222	6.89688	BZW2+ Tumor Cells
135223	135223	6.4521	BZW2+ Tumor Cells
135224	135224	6.83731	BZW2+ Tumor Cells
135225	135225	6.87045	BZW2+ Tumor Cells
135226	135226	6.69661	BZW2+ Tumor Cells
135227	135227	6.62172	BZW2+ Tumor Cells
135228	135228	6.8165	BZW2+ Tumor Cells
135229	135229	6.97928	BZW2+ Tumor Cells
135230	135230	6.45917	BZW2+ Tumor Cells
135231	135231	6.93893	BZW2+ Tumor Cells
135232	135232	6.68464	BZW2+ Tumor Cells
135233	135233	6.82394	BZW2+ Tumor Cells
135234	135234	7.1026	BZW2+ Tumor Cells
135235	135235	6.77965	BZW2+ Tumor Cells
135236	135236	7.11975	BZW2+ Tumor Cells
135237	135237	7.05351	BZW2+ Tumor Cells
135238	135238	6.96291	BZW2+ Tumor Cells
135239	135239	7.19198	BZW2+ Tumor Cells
135240	135240	7.01783	BZW2+ Tumor Cells
135241	135241	7.09042	BZW2+ Tumor Cells
135242	135242	6.74998	BZW2+ Tumor Cells
135243	135243	6.94411	BZW2+ Tumor Cells
135244	135244	6.50996	BZW2+ Tumor Cells
135245	135245	6.28622	BZW2+ Tumor Cells
135246	135246	7.20562	BZW2+ Tumor Cells
135247	135247	7.06242	BZW2+ Tumor Cells
135248	135248	7.20448	BZW2+ Tumor Cells
135249	135249	7.01939	BZW2+ Tumor Cells
135250	135250	7.12768	BZW2+ Tumor Cells
135251	135251	7.15342	BZW2+ Tumor Cells
135252	135252	6.95696	BZW2+ Tumor Cells
135253	135253	6.94259	BZW2+ Tumor Cells
135254	135254	6.97996	BZW2+ Tumor Cells
135255	135255	7.09484	BZW2+ Tumor Cells
135256	135256	6.86977	BZW2+ Tumor Cells
135257	135257	6.97676	BZW2+ Tumor Cells
135258	135258	6.85031	BZW2+ Tumor Cells
135259	135259	6.72176	BZW2+ Tumor Cells
135260	135260	6.42361	BZW2+ Tumor Cells
135261	135261	6.53022	BZW2+ Tumor Cells
135262	135262	7.03352	BZW2+ Tumor Cells
135263	135263	7.14009	BZW2+ Tumor Cells
135264	135264	7.12892	BZW2+ Tumor Cells
135265	135265	6.82468	BZW2+ Tumor Cells
135266	135266	6.187	BZW2+ Tumor Cells
135267	135267	5.53886	BZW2+ Tumor Cells
135268	135268	5.21138	BZW2+ Tumor Cells
135269	135269	5.66255	BZW2+ Tumor Cells
135270	135270	5.41282	BZW2+ Tumor Cells
135271	135271	6.28551	BZW2+ Tumor Cells
135272	135272	6.33973	BZW2+ Tumor Cells
135273	135273	5.37514	BZW2+ Tumor Cells
135274	135274	6.00421	BZW2+ Tumor Cells
135275	135275	6.18474	BZW2+ Tumor Cells
135276	135276	6.17789	BZW2+ Tumor Cells
135277	135277	6.37683	BZW2+ Tumor Cells
135278	135278	6.06015	BZW2+ Tumor Cells
135279	135279	5.94639	BZW2+ Tumor Cells
135280	135280	6.14223	BZW2+ Tumor Cells
135281	135281	6.28789	BZW2+ Tumor Cells
135282	135282	6.42822	BZW2+ Tumor Cells
135283	135283	5.93516	BZW2+ Tumor Cells
135284	135284	5.8326	BZW2+ Tumor Cells
135285	135285	6.27838	BZW2+ Tumor Cells
135286	135286	6.4113	BZW2+ Tumor Cells
135287	135287	6.02478	BZW2+ Tumor Cells
135288	135288	6.29709	BZW2+ Tumor Cells
135289	135289	6.23688	BZW2+ Tumor Cells
135290	135290	6.31418	BZW2+ Tumor Cells
135291	135291	6.46409	BZW2+ Tumor Cells
135292	135292	6.25969	BZW2+ Tumor Cells
135293	135293	6.15793	BZW2+ Tumor Cells
135294	135294	6.44212	BZW2+ Tumor Cells
135295	135295	6.19561	BZW2+ Tumor Cells
135296	135296	6.53141	BZW2+ Tumor Cells
135297	135297	6.4613	BZW2+ Tumor Cells
135298	135298	6.40801	BZW2+ Tumor Cells
135299	135299	6.35896	BZW2+ Tumor Cells
135300	135300	6.33578	BZW2+ Tumor Cells
135301	135301	6.36968	BZW2+ Tumor Cells
135302	135302	6.54414	BZW2+ Tumor Cells
135303	135303	6.14677	BZW2+ Tumor Cells
135304	135304	6.47511	BZW2+ Tumor Cells
135305	135305	6.49494	BZW2+ Tumor Cells
135306	135306	6.28261	BZW2+ Tumor Cells
135307	135307	6.11138	BZW2+ Tumor Cells
135308	135308	6.56919	BZW2+ Tumor Cells
135309	135309	6.32626	BZW2+ Tumor Cells
135310	135310	6.01829	BZW2+ Tumor Cells
135311	135311	5.3858	BZW2+ Tumor Cells
135312	135312	5.69042	BZW2+ Tumor Cells
135313	135313	5.77028	BZW2+ Tumor Cells
135314	135314	6.29525	BZW2+ Tumor Cells
135315	135315	6.13264	BZW2+ Tumor Cells
135316	135316	6.12258	BZW2+ Tumor Cells
135317	135317	5.74006	BZW2+ Tumor Cells
135318	135318	5.98804	BZW2+ Tumor Cells
135319	135319	5.81408	BZW2+ Tumor Cells
135320	135320	6.15555	BZW2+ Tumor Cells
135321	135321	6.02622	BZW2+ Tumor Cells
135322	135322	6.24779	BZW2+ Tumor Cells
135323	135323	6.05207	BZW2+ Tumor Cells
135324	135324	5.65312	BZW2+ Tumor Cells
135325	135325	5.24404	BZW2+ Tumor Cells
135326	135326	5.93807	BZW2+ Tumor Cells
135327	135327	5.69531	BZW2+ Tumor Cells
135328	135328	6.21838	BZW2+ Tumor Cells
135329	135329	5.97134	BZW2+ Tumor Cells
135330	135330	5.92051	BZW2+ Tumor Cells
135331	135331	6.32491	BZW2+ Tumor Cells
135332	135332	6.10174	BZW2+ Tumor Cells
135333	135333	5.53082	BZW2+ Tumor Cells
135334	135334	6.11752	BZW2+ Tumor Cells
135335	135335	5.88071	BZW2+ Tumor Cells
135336	135336	5.84249	BZW2+ Tumor Cells
135337	135337	5.34908	BZW2+ Tumor Cells
135338	135338	6.26149	BZW2+ Tumor Cells
135339	135339	5.71184	BZW2+ Tumor Cells
135340	135340	6.26661	BZW2+ Tumor Cells
135341	135341	6.02136	BZW2+ Tumor Cells
135342	135342	4.96748	BZW2+ Tumor Cells
135343	135343	6.18032	BZW2+ Tumor Cells
135344	135344	5.87634	BZW2+ Tumor Cells
135345	135345	6.26606	BZW2+ Tumor Cells
135346	135346	5.51232	BZW2+ Tumor Cells
135347	135347	6.08092	BZW2+ Tumor Cells
135348	135348	6.04983	BZW2+ Tumor Cells
135349	135349	5.89902	BZW2+ Tumor Cells
135350	135350	5.19956	BZW2+ Tumor Cells
135351	135351	6.25455	BZW2+ Tumor Cells
135352	135352	5.5419	BZW2+ Tumor Cells
135353	135353	5.55968	BZW2+ Tumor Cells
135354	135354	4.70363	BZW2+ Tumor Cells
135355	135355	4.85954	BZW2+ Tumor Cells
135356	135356	5.52944	BZW2+ Tumor Cells
135357	135357	5.53968	BZW2+ Tumor Cells
135358	135358	5.58895	BZW2+ Tumor Cells
135359	135359	5.22782	BZW2+ Tumor Cells
135360	135360	5.09996	BZW2+ Tumor Cells
135361	135361	4.51169	BZW2+ Tumor Cells
135362	135362	4.71142	BZW2+ Tumor Cells
135363	135363	4.88175	BZW2+ Tumor Cells
135364	135364	5.03726	BZW2+ Tumor Cells
135365	135365	4.46467	BZW2+ Tumor Cells
135366	135366	4.78112	BZW2+ Tumor Cells
135367	135367	5.29609	BZW2+ Tumor Cells
135368	135368	5.96504	BZW2+ Tumor Cells
135369	135369	4.5945	BZW2+ Tumor Cells
135370	135370	3.87807	BZW2+ Tumor Cells
135371	135371	3.05049	BZW2+ Tumor Cells
135372	135372	2.59832	BZW2+ Tumor Cells
135373	135373	3.59091	BZW2+ Tumor Cells
135374	135374	4.18079	BZW2+ Tumor Cells
135375	135375	3.0479	BZW2+ Tumor Cells
135376	135376	3.93233	BZW2+ Tumor Cells
135377	135377	4.48417	BZW2+ Tumor Cells
135378	135378	4.77329	BZW2+ Tumor Cells
135379	135379	4.52998	BZW2+ Tumor Cells
135380	135380	4.01922	BZW2+ Tumor Cells
135381	135381	4.52695	BZW2+ Tumor Cells
135382	135382	5.38924	BZW2+ Tumor Cells
135383	135383	5.02366	BZW2+ Tumor Cells
135384	135384	4.82409	BZW2+ Tumor Cells
135385	135385	5.11843	BZW2+ Tumor Cells
135386	135386	5.37621	BZW2+ Tumor Cells
135387	135387	5.48565	BZW2+ Tumor Cells
135388	135388	5.70685	BZW2+ Tumor Cells
135389	135389	5.38988	BZW2+ Tumor Cells
135390	135390	5.5657	BZW2+ Tumor Cells
135391	135391	5.66236	BZW2+ Tumor Cells
135392	135392	5.66907	BZW2+ Tumor Cells
135393	135393	5.90988	BZW2+ Tumor Cells
135394	135394	5.76608	BZW2+ Tumor Cells
135395	135395	5.79399	BZW2+ Tumor Cells
135396	135396	5.99557	BZW2+ Tumor Cells
135397	135397	5.95038	BZW2+ Tumor Cells
135398	135398	5.92145	BZW2+ Tumor Cells
135399	135399	6.20608	BZW2+ Tumor Cells
135400	135400	6.1441	BZW2+ Tumor Cells
135401	135401	6.10358	BZW2+ Tumor Cells
135402	135402	6.18396	BZW2+ Tumor Cells
135403	135403	6.24303	BZW2+ Tumor Cells
135404	135404	6.16995	BZW2+ Tumor Cells
135405	135405	6.14955	BZW2+ Tumor Cells
135406	135406	6.3098	BZW2+ Tumor Cells
135407	135407	6.39526	BZW2+ Tumor Cells
135408	135408	6.14693	BZW2+ Tumor Cells
135409	135409	5.77471	BZW2+ Tumor Cells
135410	135410	6.09337	BZW2+ Tumor Cells
135411	135411	5.87046	BZW2+ Tumor Cells
135412	135412	6.28832	BZW2+ Tumor Cells
135413	135413	5.86634	BZW2+ Tumor Cells
135414	135414	6.35041	BZW2+ Tumor Cells
135415	135415	6.19134	BZW2+ Tumor Cells
135416	135416	5.34163	BZW2+ Tumor Cells
135417	135417	5.96983	BZW2+ Tumor Cells
135418	135418	6.30612	BZW2+ Tumor Cells
135419	135419	6.33605	BZW2+ Tumor Cells
135420	135420	5.94968	BZW2+ Tumor Cells
135421	135421	6.06924	BZW2+ Tumor Cells
135422	135422	5.78278	BZW2+ Tumor Cells
135423	135423	5.66504	BZW2+ Tumor Cells
135424	135424	6.24425	BZW2+ Tumor Cells
135425	135425	5.60085	BZW2+ Tumor Cells
135426	135426	5.52715	BZW2+ Tumor Cells
135427	135427	5.79566	BZW2+ Tumor Cells
135428	135428	5.60904	BZW2+ Tumor Cells
135429	135429	5.77824	BZW2+ Tumor Cells
135430	135430	6.16925	BZW2+ Tumor Cells
135431	135431	5.55859	BZW2+ Tumor Cells
135432	135432	5.7749	BZW2+ Tumor Cells
135433	135433	5.20542	BZW2+ Tumor Cells
135434	135434	5.31138	BZW2+ Tumor Cells
135435	135435	6.27506	BZW2+ Tumor Cells
135436	135436	5.85716	BZW2+ Tumor Cells
135437	135437	5.0278	BZW2+ Tumor Cells
135438	135438	5.92387	BZW2+ Tumor Cells
135439	135439	6.21787	BZW2+ Tumor Cells
135440	135440	6.22046	BZW2+ Tumor Cells
135441	135441	6.0769	BZW2+ Tumor Cells
135442	135442	6.29922	BZW2+ Tumor Cells
135443	135443	6.09842	BZW2+ Tumor Cells
135444	135444	5.63291	BZW2+ Tumor Cells
135445	135445	5.45068	BZW2+ Tumor Cells
135446	135446	6.24682	BZW2+ Tumor Cells
135447	135447	6.32421	BZW2+ Tumor Cells
135448	135448	5.58531	BZW2+ Tumor Cells
135449	135449	5.20373	BZW2+ Tumor Cells
135450	135450	5.53737	BZW2+ Tumor Cells
135451	135451	6.09186	BZW2+ Tumor Cells
135452	135452	6.26641	BZW2+ Tumor Cells
135453	135453	5.75843	BZW2+ Tumor Cells
135454	135454	5.42559	BZW2+ Tumor Cells
135455	135455	5.60341	BZW2+ Tumor Cells
135456	135456	6.16675	BZW2+ Tumor Cells
135457	135457	5.9018	BZW2+ Tumor Cells
135458	135458	6.00677	BZW2+ Tumor Cells
135459	135459	5.91841	BZW2+ Tumor Cells
135460	135460	6.08565	BZW2+ Tumor Cells
135461	135461	6.10106	BZW2+ Tumor Cells
135462	135462	6.18103	BZW2+ Tumor Cells
135463	135463	6.28034	BZW2+ Tumor Cells
135464	135464	6.32685	BZW2+ Tumor Cells
135465	135465	6.09491	BZW2+ Tumor Cells
135466	135466	6.21999	BZW2+ Tumor Cells
135467	135467	6.22077	BZW2+ Tumor Cells
135468	135468	6.321	BZW2+ Tumor Cells
135469	135469	6.29436	BZW2+ Tumor Cells
135470	135470	5.09475	BZW2+ Tumor Cells
135471	135471	5.30218	BZW2+ Tumor Cells
135472	135472	6.38692	BZW2+ Tumor Cells
135473	135473	6.14971	BZW2+ Tumor Cells
135474	135474	6.32999	BZW2+ Tumor Cells
135475	135475	6.16922	BZW2+ Tumor Cells
135476	135476	6.51883	BZW2+ Tumor Cells
135477	135477	6.38771	BZW2+ Tumor Cells
135478	135478	6.37347	BZW2+ Tumor Cells
135479	135479	5.72042	BZW2+ Tumor Cells
135480	135480	5.97676	BZW2+ Tumor Cells
135481	135481	5.75236	BZW2+ Tumor Cells
135482	135482	6.07136	BZW2+ Tumor Cells
135483	135483	5.31038	BZW2+ Tumor Cells
135484	135484	5.57802	BZW2+ Tumor Cells
135485	135485	6.09735	BZW2+ Tumor Cells
135486	135486	5.5204	BZW2+ Tumor Cells
135487	135487	5.52366	BZW2+ Tumor Cells
135488	135488	5.83063	BZW2+ Tumor Cells
135489	135489	5.72111	BZW2+ Tumor Cells
135490	135490	6.03555	BZW2+ Tumor Cells
135491	135491	5.89926	BZW2+ Tumor Cells
135492	135492	6.29562	BZW2+ Tumor Cells
135493	135493	5.98966	BZW2+ Tumor Cells
135494	135494	6.16544	BZW2+ Tumor Cells
135495	135495	5.86102	BZW2+ Tumor Cells
135496	135496	6.30935	BZW2+ Tumor Cells
135497	135497	6.32088	BZW2+ Tumor Cells
135498	135498	6.2336	BZW2+ Tumor Cells
135499	135499	6.47806	BZW2+ Tumor Cells
135500	135500	7.07463	BZW2+ Tumor Cells
135501	135501	6.97905	BZW2+ Tumor Cells
135502	135502	6.7716	BZW2+ Tumor Cells
135503	135503	6.64597	BZW2+ Tumor Cells
135504	135504	6.35757	BZW2+ Tumor Cells
135505	135505	6.5624	BZW2+ Tumor Cells
135506	135506	7.18199	BZW2+ Tumor Cells
135507	135507	6.52836	BZW2+ Tumor Cells
135508	135508	6.37218	BZW2+ Tumor Cells
135509	135509	6.8863	BZW2+ Tumor Cells
135510	135510	6.09735	BZW2+ Tumor Cells
135511	135511	6.48067	BZW2+ Tumor Cells
135512	135512	7.0024	BZW2+ Tumor Cells
135513	135513	7.10615	BZW2+ Tumor Cells
135514	135514	6.97803	BZW2+ Tumor Cells
135515	135515	6.85486	BZW2+ Tumor Cells
135516	135516	6.50065	BZW2+ Tumor Cells
135517	135517	6.76291	BZW2+ Tumor Cells
135518	135518	7.0474	BZW2+ Tumor Cells
135519	135519	6.15354	BZW2+ Tumor Cells
135520	135520	7.12438	BZW2+ Tumor Cells
135521	135521	6.60408	BZW2+ Tumor Cells
135522	135522	6.90023	BZW2+ Tumor Cells
135523	135523	6.31837	BZW2+ Tumor Cells
135524	135524	7.01347	BZW2+ Tumor Cells
135525	135525	5.98664	BZW2+ Tumor Cells
135526	135526	6.61129	BZW2+ Tumor Cells
135527	135527	6.75006	BZW2+ Tumor Cells
135528	135528	6.44276	BZW2+ Tumor Cells
135529	135529	6.97839	BZW2+ Tumor Cells
135530	135530	6.85385	BZW2+ Tumor Cells
135531	135531	6.30762	BZW2+ Tumor Cells
135532	135532	7.07881	BZW2+ Tumor Cells
135533	135533	6.10726	BZW2+ Tumor Cells
135534	135534	6.5945	BZW2+ Tumor Cells
135535	135535	6.95913	BZW2+ Tumor Cells
135536	135536	6.3058	BZW2+ Tumor Cells
135537	135537	6.83012	BZW2+ Tumor Cells
135538	135538	6.47406	BZW2+ Tumor Cells
135539	135539	6.66573	BZW2+ Tumor Cells
135540	135540	6.13552	BZW2+ Tumor Cells
135541	135541	6.75325	BZW2+ Tumor Cells
135542	135542	7.09364	BZW2+ Tumor Cells
135543	135543	6.58623	BZW2+ Tumor Cells
135544	135544	7.16726	BZW2+ Tumor Cells
135545	135545	7.09371	BZW2+ Tumor Cells
135546	135546	7.18492	BZW2+ Tumor Cells
135547	135547	7.20699	BZW2+ Tumor Cells
135548	135548	7.24628	BZW2+ Tumor Cells
135549	135549	7.25794	BZW2+ Tumor Cells
135550	135550	7.28509	BZW2+ Tumor Cells
135551	135551	7.33226	BZW2+ Tumor Cells
135552	135552	7.3437	BZW2+ Tumor Cells
135553	135553	7.30853	BZW2+ Tumor Cells
135554	135554	7.32147	BZW2+ Tumor Cells
135555	135555	7.32836	BZW2+ Tumor Cells
135556	135556	7.24188	BZW2+ Tumor Cells
135557	135557	7.16809	BZW2+ Tumor Cells
135558	135558	7.32703	BZW2+ Tumor Cells
135559	135559	7.32241	BZW2+ Tumor Cells
135560	135560	7.24251	BZW2+ Tumor Cells
135561	135561	7.30104	BZW2+ Tumor Cells
135562	135562	7.23725	BZW2+ Tumor Cells
135563	135563	7.19169	BZW2+ Tumor Cells
135564	135564	7.13739	BZW2+ Tumor Cells
135565	135565	7.22339	BZW2+ Tumor Cells
135566	135566	7.22808	BZW2+ Tumor Cells
135567	135567	7.18728	BZW2+ Tumor Cells
135568	135568	7.09539	BZW2+ Tumor Cells
135569	135569	7.11985	BZW2+ Tumor Cells
135570	135570	7.1525	BZW2+ Tumor Cells
135571	135571	7.13956	BZW2+ Tumor Cells
135572	135572	7.09331	BZW2+ Tumor Cells
135573	135573	7.09189	BZW2+ Tumor Cells
135574	135574	7.01575	BZW2+ Tumor Cells
135575	135575	7.02542	BZW2+ Tumor Cells
135576	135576	7.06355	BZW2+ Tumor Cells
135577	135577	6.95599	BZW2+ Tumor Cells
135578	135578	6.99068	BZW2+ Tumor Cells
135579	135579	6.93386	BZW2+ Tumor Cells
135580	135580	7.04817	BZW2+ Tumor Cells
135581	135581	6.83824	BZW2+ Tumor Cells
135582	135582	6.96023	BZW2+ Tumor Cells
135583	135583	6.87222	BZW2+ Tumor Cells
135584	135584	6.8102	BZW2+ Tumor Cells
135585	135585	7.02271	BZW2+ Tumor Cells
135586	135586	6.79714	BZW2+ Tumor Cells
135587	135587	6.83558	BZW2+ Tumor Cells
135588	135588	6.84016	BZW2+ Tumor Cells
135589	135589	6.74208	BZW2+ Tumor Cells
135590	135590	6.72111	BZW2+ Tumor Cells
135591	135591	6.69222	BZW2+ Tumor Cells
135592	135592	6.85233	BZW2+ Tumor Cells
135593	135593	6.65772	BZW2+ Tumor Cells
135594	135594	6.92866	BZW2+ Tumor Cells
135595	135595	7.13069	BZW2+ Tumor Cells
135596	135596	7.23244	BZW2+ Tumor Cells
135597	135597	5.78591	BZW2+ Tumor Cells
135598	135598	5.66965	BZW2+ Tumor Cells
135599	135599	5.75149	BZW2+ Tumor Cells
135600	135600	5.53879	BZW2+ Tumor Cells
135601	135601	5.98666	BZW2+ Tumor Cells
135602	135602	6.04595	BZW2+ Tumor Cells
135603	135603	5.38725	BZW2+ Tumor Cells
135604	135604	5.95202	BZW2+ Tumor Cells
135605	135605	5.99498	BZW2+ Tumor Cells
135606	135606	5.83212	BZW2+ Tumor Cells
135607	135607	6.15984	BZW2+ Tumor Cells
135608	135608	5.18568	BZW2+ Tumor Cells
135609	135609	5.12402	BZW2+ Tumor Cells
135610	135610	5.95176	BZW2+ Tumor Cells
135611	135611	5.5336	BZW2+ Tumor Cells
135612	135612	5.33697	BZW2+ Tumor Cells
135613	135613	5.39796	BZW2+ Tumor Cells
135614	135614	5.73925	BZW2+ Tumor Cells
135615	135615	6.18399	BZW2+ Tumor Cells
135616	135616	5.77329	BZW2+ Tumor Cells
135617	135617	5.59271	BZW2+ Tumor Cells
135618	135618	6.22378	BZW2+ Tumor Cells
135619	135619	5.94971	BZW2+ Tumor Cells
135620	135620	6.10322	BZW2+ Tumor Cells
135621	135621	4.8862	BZW2+ Tumor Cells
135622	135622	5.16916	BZW2+ Tumor Cells
135623	135623	5.99749	BZW2+ Tumor Cells
135624	135624	5.24679	BZW2+ Tumor Cells
135625	135625	4.96934	BZW2+ Tumor Cells
135626	135626	5.52859	BZW2+ Tumor Cells
135627	135627	6.39091	BZW2+ Tumor Cells
135628	135628	4.60816	BZW2+ Tumor Cells
135629	135629	6.25016	BZW2+ Tumor Cells
135630	135630	5.84354	BZW2+ Tumor Cells
135631	135631	4.92563	BZW2+ Tumor Cells
135632	135632	6.19409	BZW2+ Tumor Cells
135633	135633	5.31164	BZW2+ Tumor Cells
135634	135634	5.52903	BZW2+ Tumor Cells
135635	135635	4.65391	BZW2+ Tumor Cells
135636	135636	6.42573	BZW2+ Tumor Cells
135637	135637	6.41907	BZW2+ Tumor Cells
135638	135638	6.14737	BZW2+ Tumor Cells
135639	135639	6.37011	BZW2+ Tumor Cells
135640	135640	4.61085	BZW2+ Tumor Cells
135641	135641	4.22896	BZW2+ Tumor Cells
135642	135642	5.86692	BZW2+ Tumor Cells
135643	135643	5.64134	BZW2+ Tumor Cells
135644	135644	6.61215	BZW2+ Tumor Cells
135645	135645	5.39632	BZW2+ Tumor Cells
135646	135646	5.08901	BZW2+ Tumor Cells
135647	135647	6.52741	BZW2+ Tumor Cells
135648	135648	6.14762	BZW2+ Tumor Cells
135649	135649	6.32489	BZW2+ Tumor Cells
135650	135650	6.1386	BZW2+ Tumor Cells
135651	135651	6.54924	BZW2+ Tumor Cells
135652	135652	5.74882	BZW2+ Tumor Cells
135653	135653	6.39874	BZW2+ Tumor Cells
135654	135654	4.73935	BZW2+ Tumor Cells
135655	135655	6.49574	BZW2+ Tumor Cells
135656	135656	6.58633	BZW2+ Tumor Cells
135657	135657	5.99576	BZW2+ Tumor Cells
135658	135658	5.71044	BZW2+ Tumor Cells
135659	135659	6.33801	BZW2+ Tumor Cells
135660	135660	6.51678	BZW2+ Tumor Cells
135661	135661	4.2468	BZW2+ Tumor Cells
135662	135662	4.41043	BZW2+ Tumor Cells
135663	135663	6.5922	BZW2+ Tumor Cells
135664	135664	6.02178	BZW2+ Tumor Cells
135665	135665	6.48834	BZW2+ Tumor Cells
135666	135666	6.27731	BZW2+ Tumor Cells
135667	135667	5.9359	BZW2+ Tumor Cells
135668	135668	3.93502	BZW2+ Tumor Cells
135669	135669	6.35145	BZW2+ Tumor Cells
135670	135670	5.38123	BZW2+ Tumor Cells
135671	135671	6.20201	BZW2+ Tumor Cells
135672	135672	5.82664	BZW2+ Tumor Cells
135673	135673	4.5538	BZW2+ Tumor Cells
135674	135674	5.01826	BZW2+ Tumor Cells
135675	135675	6.67754	BZW2+ Tumor Cells
135676	135676	5.60766	BZW2+ Tumor Cells
135677	135677	6.65168	BZW2+ Tumor Cells
135678	135678	6.52192	BZW2+ Tumor Cells
135679	135679	6.03543	BZW2+ Tumor Cells
135680	135680	6.62521	BZW2+ Tumor Cells
135681	135681	6.15865	BZW2+ Tumor Cells
135682	135682	6.69335	BZW2+ Tumor Cells
135683	135683	6.74606	BZW2+ Tumor Cells
135684	135684	6.50088	BZW2+ Tumor Cells
135685	135685	6.83516	BZW2+ Tumor Cells
135686	135686	5.0931	BZW2+ Tumor Cells
135687	135687	3.48816	BZW2+ Tumor Cells
135688	135688	4.84523	BZW2+ Tumor Cells
135689	135689	6.39566	BZW2+ Tumor Cells
135690	135690	6.05124	BZW2+ Tumor Cells
135691	135691	6.20195	BZW2+ Tumor Cells
135692	135692	6.55099	BZW2+ Tumor Cells
135693	135693	6.3768	BZW2+ Tumor Cells
135694	135694	6.68872	BZW2+ Tumor Cells
135695	135695	6.15281	BZW2+ Tumor Cells
135696	135696	6.56919	BZW2+ Tumor Cells
135697	135697	5.96655	BZW2+ Tumor Cells
135698	135698	6.32487	BZW2+ Tumor Cells
135699	135699	6.69876	BZW2+ Tumor Cells
135700	135700	6.12016	BZW2+ Tumor Cells
135701	135701	6.763	BZW2+ Tumor Cells
135702	135702	6.63304	BZW2+ Tumor Cells
135703	135703	6.51169	BZW2+ Tumor Cells
135704	135704	6.27484	BZW2+ Tumor Cells
135705	135705	6.80227	BZW2+ Tumor Cells
135706	135706	6.15686	BZW2+ Tumor Cells
135707	135707	6.21969	BZW2+ Tumor Cells
135708	135708	6.68467	BZW2+ Tumor Cells
135709	135709	6.3442	BZW2+ Tumor Cells
135710	135710	6.83358	BZW2+ Tumor Cells
135711	135711	6.78811	BZW2+ Tumor Cells
135712	135712	6.67925	BZW2+ Tumor Cells
135713	135713	6.34134	BZW2+ Tumor Cells
135714	135714	6.6485	BZW2+ Tumor Cells
135715	135715	6.79302	BZW2+ Tumor Cells
135716	135716	6.87295	BZW2+ Tumor Cells
135717	135717	6.50731	BZW2+ Tumor Cells
135718	135718	6.79351	BZW2+ Tumor Cells
135719	135719	6.55173	BZW2+ Tumor Cells
135720	135720	6.48769	BZW2+ Tumor Cells
135721	135721	6.59157	BZW2+ Tumor Cells
135722	135722	6.75477	BZW2+ Tumor Cells
135723	135723	6.46509	BZW2+ Tumor Cells
135724	135724	6.44807	BZW2+ Tumor Cells
135725	135725	5.91431	BZW2+ Tumor Cells
135726	135726	5.63083	BZW2+ Tumor Cells
135727	135727	6.09408	BZW2+ Tumor Cells
135728	135728	5.87039	BZW2+ Tumor Cells
135729	135729	5.73216	BZW2+ Tumor Cells
135730	135730	6.26754	BZW2+ Tumor Cells
135731	135731	6.40238	BZW2+ Tumor Cells
135732	135732	5.93328	BZW2+ Tumor Cells
135733	135733	6.24917	BZW2+ Tumor Cells
135734	135734	6.13261	BZW2+ Tumor Cells
135735	135735	5.72111	BZW2+ Tumor Cells
135736	135736	6.57382	BZW2+ Tumor Cells
135737	135737	6.33888	BZW2+ Tumor Cells
135738	135738	6.28227	BZW2+ Tumor Cells
135739	135739	6.26728	BZW2+ Tumor Cells
135740	135740	6.61209	BZW2+ Tumor Cells
135741	135741	6.67709	BZW2+ Tumor Cells
135742	135742	6.42645	BZW2+ Tumor Cells
135743	135743	6.34697	BZW2+ Tumor Cells
135744	135744	6.803	BZW2+ Tumor Cells
135745	135745	6.88045	BZW2+ Tumor Cells
135746	135746	6.80022	BZW2+ Tumor Cells
135747	135747	6.7732	BZW2+ Tumor Cells
135748	135748	6.84556	BZW2+ Tumor Cells
135749	135749	6.72397	BZW2+ Tumor Cells
135750	135750	6.67247	BZW2+ Tumor Cells
135751	135751	6.75994	BZW2+ Tumor Cells
135752	135752	6.6247	BZW2+ Tumor Cells
135753	135753	6.7227	BZW2+ Tumor Cells
135754	135754	6.63935	BZW2+ Tumor Cells
135755	135755	6.53764	BZW2+ Tumor Cells
135756	135756	6.42097	BZW2+ Tumor Cells
135757	135757	6.56253	BZW2+ Tumor Cells
135758	135758	6.32707	BZW2+ Tumor Cells
135759	135759	6.59736	BZW2+ Tumor Cells
135760	135760	6.39377	BZW2+ Tumor Cells
135761	135761	6.42114	BZW2+ Tumor Cells
135762	135762	6.49341	BZW2+ Tumor Cells
135763	135763	6.56715	BZW2+ Tumor Cells
135764	135764	6.5069	BZW2+ Tumor Cells
135765	135765	6.44058	BZW2+ Tumor Cells
135766	135766	6.57333	BZW2+ Tumor Cells
135767	135767	6.34262	BZW2+ Tumor Cells
135768	135768	7.10553	BZW2+ Tumor Cells
135769	135769	7.06252	BZW2+ Tumor Cells
135770	135770	7.07824	BZW2+ Tumor Cells
135771	135771	6.98467	BZW2+ Tumor Cells
135772	135772	7.06147	BZW2+ Tumor Cells
135773	135773	7.03555	BZW2+ Tumor Cells
135774	135774	7.04359	BZW2+ Tumor Cells
135775	135775	6.85611	BZW2+ Tumor Cells
135776	135776	6.97844	BZW2+ Tumor Cells
135777	135777	6.92083	BZW2+ Tumor Cells
135778	135778	6.81938	BZW2+ Tumor Cells
135779	135779	6.98761	BZW2+ Tumor Cells
135780	135780	6.9046	BZW2+ Tumor Cells
135781	135781	6.94984	BZW2+ Tumor Cells
135782	135782	6.99599	BZW2+ Tumor Cells
135783	135783	6.84871	BZW2+ Tumor Cells
135784	135784	6.8563	BZW2+ Tumor Cells
135785	135785	6.94212	BZW2+ Tumor Cells
135786	135786	6.85258	BZW2+ Tumor Cells
135787	135787	6.68459	BZW2+ Tumor Cells
135788	135788	7.10477	BZW2+ Tumor Cells
135789	135789	6.81891	BZW2+ Tumor Cells
135790	135790	7.10752	BZW2+ Tumor Cells
135791	135791	6.34046	BZW2+ Tumor Cells
135792	135792	7.18156	BZW2+ Tumor Cells
135793	135793	6.99168	BZW2+ Tumor Cells
135794	135794	6.71698	BZW2+ Tumor Cells
135795	135795	7.15988	BZW2+ Tumor Cells
135796	135796	7.05832	BZW2+ Tumor Cells
135797	135797	6.61904	BZW2+ Tumor Cells
135798	135798	6.87703	BZW2+ Tumor Cells
135799	135799	6.45066	BZW2+ Tumor Cells
135800	135800	6.30886	BZW2+ Tumor Cells
135801	135801	6.93215	BZW2+ Tumor Cells
135802	135802	7.04321	BZW2+ Tumor Cells
135803	135803	6.21142	BZW2+ Tumor Cells
135804	135804	6.77748	BZW2+ Tumor Cells
135805	135805	7.2095	BZW2+ Tumor Cells
135806	135806	3.90754	BZW2+ Tumor Cells
135807	135807	3.28878	BZW2+ Tumor Cells
135808	135808	4.45539	BZW2+ Tumor Cells
135809	135809	5.16031	BZW2+ Tumor Cells
135810	135810	4.83605	BZW2+ Tumor Cells
135811	135811	4.14965	BZW2+ Tumor Cells
135812	135812	5.48546	BZW2+ Tumor Cells
135813	135813	5.14594	BZW2+ Tumor Cells
135814	135814	4.68251	BZW2+ Tumor Cells
135815	135815	4.44951	BZW2+ Tumor Cells
135816	135816	4.74112	BZW2+ Tumor Cells
135817	135817	4.94715	BZW2+ Tumor Cells
135818	135818	5.60296	BZW2+ Tumor Cells
135819	135819	5.10786	BZW2+ Tumor Cells
135820	135820	5.14652	BZW2+ Tumor Cells
135821	135821	5.4559	BZW2+ Tumor Cells
135822	135822	5.34899	BZW2+ Tumor Cells
135823	135823	5.53281	BZW2+ Tumor Cells
135824	135824	5.57266	BZW2+ Tumor Cells
135825	135825	5.89395	BZW2+ Tumor Cells
135826	135826	5.77038	BZW2+ Tumor Cells
135827	135827	6.07061	BZW2+ Tumor Cells
135828	135828	5.62187	BZW2+ Tumor Cells
135829	135829	5.07509	BZW2+ Tumor Cells
135830	135830	5.44507	BZW2+ Tumor Cells
135831	135831	4.47775	BZW2+ Tumor Cells
135832	135832	4.00467	BZW2+ Tumor Cells
135833	135833	3.86116	BZW2+ Tumor Cells
135834	135834	4.80892	BZW2+ Tumor Cells
135835	135835	5.66611	BZW2+ Tumor Cells
135836	135836	5.38436	BZW2+ Tumor Cells
135837	135837	5.02045	BZW2+ Tumor Cells
135838	135838	5.13729	BZW2+ Tumor Cells
135839	135839	4.7631	BZW2+ Tumor Cells
135840	135840	5.79306	BZW2+ Tumor Cells
135841	135841	5.89117	BZW2+ Tumor Cells
135842	135842	5.79114	BZW2+ Tumor Cells
135843	135843	5.76926	BZW2+ Tumor Cells
135844	135844	5.84464	BZW2+ Tumor Cells
135845	135845	5.90822	BZW2+ Tumor Cells
135846	135846	5.98637	BZW2+ Tumor Cells
135847	135847	5.52166	BZW2+ Tumor Cells
135848	135848	5.63192	BZW2+ Tumor Cells
135849	135849	5.422	BZW2+ Tumor Cells
135850	135850	5.73341	BZW2+ Tumor Cells
135851	135851	5.39129	BZW2+ Tumor Cells
135852	135852	5.15989	BZW2+ Tumor Cells
135853	135853	5.08937	BZW2+ Tumor Cells
135854	135854	5.42335	BZW2+ Tumor Cells
135855	135855	5.26525	BZW2+ Tumor Cells
135856	135856	5.49886	BZW2+ Tumor Cells
135857	135857	5.07905	BZW2+ Tumor Cells
135858	135858	3.73335	BZW2+ Tumor Cells
135859	135859	2.72503	BZW2+ Tumor Cells
135860	135860	5.65793	BZW2+ Tumor Cells
135861	135861	4.38553	BZW2+ Tumor Cells
135862	135862	6.13957	BZW2+ Tumor Cells
135863	135863	5.33559	BZW2+ Tumor Cells
135864	135864	5.89875	BZW2+ Tumor Cells
135865	135865	6.17074	BZW2+ Tumor Cells
135866	135866	5.90154	BZW2+ Tumor Cells
135867	135867	4.75165	BZW2+ Tumor Cells
135868	135868	4.05636	BZW2+ Tumor Cells
135869	135869	6.1978	BZW2+ Tumor Cells
135870	135870	5.19641	BZW2+ Tumor Cells
135871	135871	5.65514	BZW2+ Tumor Cells
135872	135872	5.4327	BZW2+ Tumor Cells
135873	135873	5.89615	BZW2+ Tumor Cells
135874	135874	6.00125	BZW2+ Tumor Cells
135875	135875	6.06805	BZW2+ Tumor Cells
135876	135876	4.88377	BZW2+ Tumor Cells
135877	135877	4.42046	BZW2+ Tumor Cells
135878	135878	6.3391	BZW2+ Tumor Cells
135879	135879	6.10781	BZW2+ Tumor Cells
135880	135880	5.9076	BZW2+ Tumor Cells
135881	135881	5.45014	BZW2+ Tumor Cells
135882	135882	4.97146	BZW2+ Tumor Cells
135883	135883	6.18562	BZW2+ Tumor Cells
135884	135884	6.11946	BZW2+ Tumor Cells
135885	135885	5.62709	BZW2+ Tumor Cells
135886	135886	6.11434	BZW2+ Tumor Cells
135887	135887	5.9496	BZW2+ Tumor Cells
135888	135888	5.95559	BZW2+ Tumor Cells
135889	135889	6.19995	BZW2+ Tumor Cells
135890	135890	6.13901	BZW2+ Tumor Cells
135891	135891	5.95231	BZW2+ Tumor Cells
135892	135892	5.67352	BZW2+ Tumor Cells
135893	135893	6.09463	BZW2+ Tumor Cells
135894	135894	6.26014	BZW2+ Tumor Cells
135895	135895	6.15274	BZW2+ Tumor Cells
135896	135896	6.04338	BZW2+ Tumor Cells
135897	135897	5.75773	BZW2+ Tumor Cells
135898	135898	6.18388	BZW2+ Tumor Cells
135899	135899	5.82234	BZW2+ Tumor Cells
135900	135900	5.7141	BZW2+ Tumor Cells
135901	135901	5.88783	BZW2+ Tumor Cells
135902	135902	5.8586	BZW2+ Tumor Cells
135903	135903	6.09704	BZW2+ Tumor Cells
135904	135904	6.2255	BZW2+ Tumor Cells
135905	135905	6.16333	BZW2+ Tumor Cells
135906	135906	6.12581	BZW2+ Tumor Cells
135907	135907	5.98443	BZW2+ Tumor Cells
135908	135908	5.87012	BZW2+ Tumor Cells
135909	135909	5.80128	BZW2+ Tumor Cells
135910	135910	5.58454	BZW2+ Tumor Cells
135911	135911	5.54414	BZW2+ Tumor Cells
135912	135912	5.59725	BZW2+ Tumor Cells
135913	135913	5.34373	BZW2+ Tumor Cells
135914	135914	5.31047	BZW2+ Tumor Cells
135915	135915	5.34487	BZW2+ Tumor Cells
135916	135916	4.86262	BZW2+ Tumor Cells
135917	135917	5.02058	BZW2+ Tumor Cells
135918	135918	4.76941	BZW2+ Tumor Cells
135919	135919	4.81536	BZW2+ Tumor Cells
135920	135920	6.22173	BZW2+ Tumor Cells
135921	135921	6.1404	BZW2+ Tumor Cells
135922	135922	6.36395	BZW2+ Tumor Cells
135923	135923	6.34711	BZW2+ Tumor Cells
135924	135924	6.29746	BZW2+ Tumor Cells
135925	135925	6.27516	BZW2+ Tumor Cells
135926	135926	6.15077	BZW2+ Tumor Cells
135927	135927	3.2247	BZW2+ Tumor Cells
135928	135928	3.28445	BZW2+ Tumor Cells
135929	135929	3.16676	BZW2+ Tumor Cells
135930	135930	4.0047	BZW2+ Tumor Cells
135931	135931	3.96807	BZW2+ Tumor Cells
135932	135932	4.59112	BZW2+ Tumor Cells
135933	135933	4.4857	BZW2+ Tumor Cells
135934	135934	4.82951	BZW2+ Tumor Cells
135935	135935	5.37632	BZW2+ Tumor Cells
135936	135936	5.37183	BZW2+ Tumor Cells
135937	135937	5.48603	BZW2+ Tumor Cells
135938	135938	5.57275	BZW2+ Tumor Cells
135939	135939	5.12474	BZW2+ Tumor Cells
135940	135940	5.08955	BZW2+ Tumor Cells
135941	135941	5.1858	BZW2+ Tumor Cells
135942	135942	5.15469	BZW2+ Tumor Cells
135943	135943	5.51472	BZW2+ Tumor Cells
135944	135944	4.09767	BZW2+ Tumor Cells
135945	135945	3.98544	BZW2+ Tumor Cells
135946	135946	3.30593	BZW2+ Tumor Cells
135947	135947	3.14529	BZW2+ Tumor Cells
135948	135948	2.8073	BZW2+ Tumor Cells
135949	135949	3.07172	BZW2+ Tumor Cells
135950	135950	4.07121	BZW2+ Tumor Cells
135951	135951	4.17336	BZW2+ Tumor Cells
135952	135952	4.67763	BZW2+ Tumor Cells
135953	135953	4.72968	BZW2+ Tumor Cells
135954	135954	5.05806	BZW2+ Tumor Cells
135955	135955	6.13997	BZW2+ Tumor Cells
135956	135956	5.3706	BZW2+ Tumor Cells
135957	135957	5.88582	BZW2+ Tumor Cells
135958	135958	5.73668	BZW2+ Tumor Cells
135959	135959	5.71409	BZW2+ Tumor Cells
135960	135960	5.72858	BZW2+ Tumor Cells
135961	135961	5.72386	BZW2+ Tumor Cells
135962	135962	6.00584	BZW2+ Tumor Cells
135963	135963	6.05752	BZW2+ Tumor Cells
135964	135964	5.93625	BZW2+ Tumor Cells
135965	135965	5.75526	BZW2+ Tumor Cells
135966	135966	5.32781	BZW2+ Tumor Cells
135967	135967	5.57987	BZW2+ Tumor Cells
135968	135968	5.55632	BZW2+ Tumor Cells
135969	135969	5.63211	BZW2+ Tumor Cells
135970	135970	5.49809	BZW2+ Tumor Cells
135971	135971	5.39853	BZW2+ Tumor Cells
135972	135972	5.39265	BZW2+ Tumor Cells
135973	135973	5.64446	BZW2+ Tumor Cells
135974	135974	5.3527	BZW2+ Tumor Cells
135975	135975	5.23148	BZW2+ Tumor Cells
135976	135976	5.45345	BZW2+ Tumor Cells
135977	135977	5.29568	BZW2+ Tumor Cells
135978	135978	5.18334	BZW2+ Tumor Cells
135979	135979	5.28883	BZW2+ Tumor Cells
135980	135980	5.40853	BZW2+ Tumor Cells
135981	135981	4.97966	BZW2+ Tumor Cells
135982	135982	5.07527	BZW2+ Tumor Cells
135983	135983	5.09776	BZW2+ Tumor Cells
135984	135984	5.34755	BZW2+ Tumor Cells
135985	135985	4.75263	BZW2+ Tumor Cells
135986	135986	4.78777	BZW2+ Tumor Cells
135987	135987	4.44002	BZW2+ Tumor Cells
135988	135988	3.94337	BZW2+ Tumor Cells
135989	135989	4.81636	BZW2+ Tumor Cells
135990	135990	4.44555	BZW2+ Tumor Cells
135991	135991	2.92508	BZW2+ Tumor Cells
135992	135992	4.00772	BZW2+ Tumor Cells
135993	135993	4.83182	BZW2+ Tumor Cells
135994	135994	5.4855	BZW2+ Tumor Cells
135995	135995	5.48357	BZW2+ Tumor Cells
135996	135996	5.11849	BZW2+ Tumor Cells
135997	135997	5.30559	BZW2+ Tumor Cells
135998	135998	5.45578	BZW2+ Tumor Cells
135999	135999	4.98762	BZW2+ Tumor Cells
136000	136000	5.27933	BZW2+ Tumor Cells
136001	136001	5.49631	BZW2+ Tumor Cells
136002	136002	4.54957	BZW2+ Tumor Cells
136003	136003	4.85884	BZW2+ Tumor Cells
136004	136004	5.54033	BZW2+ Tumor Cells
136005	136005	4.8339	BZW2+ Tumor Cells
136006	136006	3.70104	BZW2+ Tumor Cells
136007	136007	4.06306	BZW2+ Tumor Cells
136008	136008	4.55761	BZW2+ Tumor Cells
136009	136009	5.34943	BZW2+ Tumor Cells
136010	136010	5.13687	BZW2+ Tumor Cells
136011	136011	5.83534	BZW2+ Tumor Cells
136012	136012	5.98783	BZW2+ Tumor Cells
136013	136013	5.85171	BZW2+ Tumor Cells
136014	136014	5.62672	BZW2+ Tumor Cells
136015	136015	5.94149	BZW2+ Tumor Cells
136016	136016	5.72034	BZW2+ Tumor Cells
136017	136017	5.46922	BZW2+ Tumor Cells
136018	136018	5.25659	BZW2+ Tumor Cells
136019	136019	5.56343	BZW2+ Tumor Cells
136020	136020	5.24892	BZW2+ Tumor Cells
136021	136021	4.89686	BZW2+ Tumor Cells
136022	136022	5.00779	BZW2+ Tumor Cells
136023	136023	4.59452	BZW2+ Tumor Cells
136024	136024	5.44899	BZW2+ Tumor Cells
136025	136025	5.10677	BZW2+ Tumor Cells
136026	136026	4.6002	BZW2+ Tumor Cells
136027	136027	4.84962	BZW2+ Tumor Cells
136028	136028	5.25623	BZW2+ Tumor Cells
136029	136029	3.96587	BZW2+ Tumor Cells
136030	136030	4.14189	BZW2+ Tumor Cells
136031	136031	4.90527	BZW2+ Tumor Cells
136032	136032	4.22706	BZW2+ Tumor Cells
136033	136033	4.68666	BZW2+ Tumor Cells
136034	136034	5.16483	BZW2+ Tumor Cells
136035	136035	5.53886	BZW2+ Tumor Cells
136036	136036	5.25136	BZW2+ Tumor Cells
136037	136037	5.4902	BZW2+ Tumor Cells
136038	136038	5.70224	BZW2+ Tumor Cells
136039	136039	5.54781	BZW2+ Tumor Cells
136040	136040	5.54609	BZW2+ Tumor Cells
136041	136041	5.2535	BZW2+ Tumor Cells
136042	136042	5.04519	BZW2+ Tumor Cells
136043	136043	4.84843	BZW2+ Tumor Cells
136044	136044	4.56299	BZW2+ Tumor Cells
136045	136045	4.51182	BZW2+ Tumor Cells
136046	136046	6.90769	BZW2+ Tumor Cells
136047	136047	6.62575	BZW2+ Tumor Cells
136048	136048	6.77008	BZW2+ Tumor Cells
136049	136049	6.9114	BZW2+ Tumor Cells
136050	136050	7.00373	BZW2+ Tumor Cells
136051	136051	6.76279	BZW2+ Tumor Cells
136052	136052	6.98344	BZW2+ Tumor Cells
136053	136053	6.62483	BZW2+ Tumor Cells
136054	136054	7.00155	BZW2+ Tumor Cells
136055	136055	6.92015	BZW2+ Tumor Cells
136056	136056	7.0607	BZW2+ Tumor Cells
136057	136057	7.01921	BZW2+ Tumor Cells
136058	136058	6.61329	BZW2+ Tumor Cells
136059	136059	6.78591	BZW2+ Tumor Cells
136060	136060	6.98225	BZW2+ Tumor Cells
136061	136061	7.11814	BZW2+ Tumor Cells
136062	136062	7.15655	BZW2+ Tumor Cells
136063	136063	6.70882	BZW2+ Tumor Cells
136064	136064	6.82059	BZW2+ Tumor Cells
136065	136065	6.8865	BZW2+ Tumor Cells
136066	136066	6.56636	BZW2+ Tumor Cells
136067	136067	7.03126	BZW2+ Tumor Cells
136068	136068	7.22019	BZW2+ Tumor Cells
136069	136069	6.95928	BZW2+ Tumor Cells
136070	136070	7.20694	BZW2+ Tumor Cells
136071	136071	7.10486	BZW2+ Tumor Cells
136072	136072	6.59557	BZW2+ Tumor Cells
136073	136073	6.87297	BZW2+ Tumor Cells
136074	136074	7.13711	BZW2+ Tumor Cells
136075	136075	6.47726	BZW2+ Tumor Cells
136076	136076	6.71159	BZW2+ Tumor Cells
136077	136077	7.03842	BZW2+ Tumor Cells
136078	136078	6.78886	BZW2+ Tumor Cells
136079	136079	7.20216	BZW2+ Tumor Cells
136080	136080	6.52542	BZW2+ Tumor Cells
136081	136081	6.89545	BZW2+ Tumor Cells
136082	136082	6.66681	BZW2+ Tumor Cells
136083	136083	6.98802	BZW2+ Tumor Cells
136084	136084	6.57429	BZW2+ Tumor Cells
136085	136085	6.81086	BZW2+ Tumor Cells
136086	136086	7.11638	BZW2+ Tumor Cells
136087	136087	6.49765	BZW2+ Tumor Cells
136088	136088	5.31399	BZW2+ Tumor Cells
136089	136089	5.05423	BZW2+ Tumor Cells
136090	136090	4.66768	BZW2+ Tumor Cells
136091	136091	5.12138	BZW2+ Tumor Cells
136092	136092	5.27768	BZW2+ Tumor Cells
136093	136093	4.48214	BZW2+ Tumor Cells
136094	136094	3.89733	BZW2+ Tumor Cells
136095	136095	4.73379	BZW2+ Tumor Cells
136096	136096	3.43983	BZW2+ Tumor Cells
136097	136097	4.2895	BZW2+ Tumor Cells
136098	136098	5.23817	BZW2+ Tumor Cells
136099	136099	4.74951	BZW2+ Tumor Cells
136100	136100	5.53088	BZW2+ Tumor Cells
136101	136101	5.0008	BZW2+ Tumor Cells
136102	136102	4.88377	BZW2+ Tumor Cells
136103	136103	5.41137	BZW2+ Tumor Cells
136104	136104	3.50948	BZW2+ Tumor Cells
136105	136105	2.73178	BZW2+ Tumor Cells
136106	136106	3.14689	BZW2+ Tumor Cells
136107	136107	4.51443	BZW2+ Tumor Cells
136108	136108	5.5347	BZW2+ Tumor Cells
136109	136109	3.94743	BZW2+ Tumor Cells
136110	136110	4.6635	BZW2+ Tumor Cells
136111	136111	5.24595	BZW2+ Tumor Cells
136112	136112	4.93534	BZW2+ Tumor Cells
136113	136113	5.60283	BZW2+ Tumor Cells
136114	136114	5.11693	BZW2+ Tumor Cells
136115	136115	5.74326	BZW2+ Tumor Cells
136116	136116	5.00934	BZW2+ Tumor Cells
136117	136117	5.12769	BZW2+ Tumor Cells
136118	136118	5.4832	BZW2+ Tumor Cells
136119	136119	5.53242	BZW2+ Tumor Cells
136120	136120	5.67903	BZW2+ Tumor Cells
136121	136121	5.44992	BZW2+ Tumor Cells
136122	136122	6.00387	BZW2+ Tumor Cells
136123	136123	5.69456	BZW2+ Tumor Cells
136124	136124	5.86304	BZW2+ Tumor Cells
136125	136125	5.75193	BZW2+ Tumor Cells
136126	136126	5.92954	BZW2+ Tumor Cells
136127	136127	5.81489	BZW2+ Tumor Cells
136128	136128	6.0102	BZW2+ Tumor Cells
136129	136129	6.18471	BZW2+ Tumor Cells
136130	136130	6.15496	BZW2+ Tumor Cells
136131	136131	6.12297	BZW2+ Tumor Cells
136132	136132	6.0714	BZW2+ Tumor Cells
136133	136133	6.11978	BZW2+ Tumor Cells
136134	136134	6.1815	BZW2+ Tumor Cells
136135	136135	6.12085	BZW2+ Tumor Cells
136136	136136	6.11024	BZW2+ Tumor Cells
136137	136137	6.27303	BZW2+ Tumor Cells
136138	136138	6.13836	BZW2+ Tumor Cells
136139	136139	5.96036	BZW2+ Tumor Cells
136140	136140	5.31554	BZW2+ Tumor Cells
136141	136141	4.35536	BZW2+ Tumor Cells
136142	136142	4.76479	BZW2+ Tumor Cells
136143	136143	4.84945	BZW2+ Tumor Cells
136144	136144	5.19843	BZW2+ Tumor Cells
136145	136145	5.49698	BZW2+ Tumor Cells
136146	136146	5.9881	BZW2+ Tumor Cells
136147	136147	5.95453	BZW2+ Tumor Cells
136148	136148	6.09025	BZW2+ Tumor Cells
136149	136149	5.77423	BZW2+ Tumor Cells
136150	136150	5.78586	BZW2+ Tumor Cells
136151	136151	5.87183	BZW2+ Tumor Cells
136152	136152	5.5932	BZW2+ Tumor Cells
136153	136153	5.66495	BZW2+ Tumor Cells
136154	136154	5.48669	BZW2+ Tumor Cells
136155	136155	5.97725	BZW2+ Tumor Cells
136156	136156	6.11482	BZW2+ Tumor Cells
136157	136157	5.38722	BZW2+ Tumor Cells
136158	136158	5.63212	BZW2+ Tumor Cells
136159	136159	5.85756	BZW2+ Tumor Cells
136160	136160	6.01655	BZW2+ Tumor Cells
136161	136161	6.31179	BZW2+ Tumor Cells
136162	136162	6.29229	BZW2+ Tumor Cells
136163	136163	6.42751	BZW2+ Tumor Cells
136164	136164	6.444	BZW2+ Tumor Cells
136165	136165	6.44119	BZW2+ Tumor Cells
136166	136166	6.43479	BZW2+ Tumor Cells
136167	136167	6.35236	BZW2+ Tumor Cells
136168	136168	6.3599	BZW2+ Tumor Cells
136169	136169	6.40665	BZW2+ Tumor Cells
136170	136170	6.38827	BZW2+ Tumor Cells
136171	136171	6.28971	BZW2+ Tumor Cells
136172	136172	6.23965	BZW2+ Tumor Cells
136173	136173	6.22353	BZW2+ Tumor Cells
136174	136174	6.29124	BZW2+ Tumor Cells
136175	136175	6.11631	BZW2+ Tumor Cells
136176	136176	6.13081	BZW2+ Tumor Cells
136177	136177	6.11272	BZW2+ Tumor Cells
136178	136178	6.05092	BZW2+ Tumor Cells
136179	136179	6.15322	BZW2+ Tumor Cells
136180	136180	6.1152	BZW2+ Tumor Cells
136181	136181	5.99382	BZW2+ Tumor Cells
136182	136182	5.95616	BZW2+ Tumor Cells
136183	136183	5.90177	BZW2+ Tumor Cells
136184	136184	5.92523	BZW2+ Tumor Cells
136185	136185	5.94516	BZW2+ Tumor Cells
136186	136186	5.78836	BZW2+ Tumor Cells
136187	136187	5.82116	BZW2+ Tumor Cells
136188	136188	5.70471	BZW2+ Tumor Cells
136189	136189	5.69691	BZW2+ Tumor Cells
136190	136190	5.52566	BZW2+ Tumor Cells
136191	136191	5.71361	BZW2+ Tumor Cells
136192	136192	5.42139	BZW2+ Tumor Cells
136193	136193	5.58797	BZW2+ Tumor Cells
136194	136194	5.38716	BZW2+ Tumor Cells
136195	136195	5.38155	BZW2+ Tumor Cells
136196	136196	5.44475	BZW2+ Tumor Cells
136197	136197	5.25001	BZW2+ Tumor Cells
136198	136198	5.53842	BZW2+ Tumor Cells
136199	136199	5.0669	BZW2+ Tumor Cells
136200	136200	4.97581	BZW2+ Tumor Cells
136201	136201	5.35659	BZW2+ Tumor Cells
136202	136202	5.03241	BZW2+ Tumor Cells
136203	136203	5.12421	BZW2+ Tumor Cells
136204	136204	5.6045	BZW2+ Tumor Cells
136205	136205	5.57841	BZW2+ Tumor Cells
136206	136206	5.43276	BZW2+ Tumor Cells
136207	136207	4.57549	BZW2+ Tumor Cells
136208	136208	4.78721	BZW2+ Tumor Cells
136209	136209	5.16873	BZW2+ Tumor Cells
136210	136210	4.24075	BZW2+ Tumor Cells
136211	136211	3.9077	BZW2+ Tumor Cells
136212	136212	3.87502	BZW2+ Tumor Cells
136213	136213	5.46289	BZW2+ Tumor Cells
136214	136214	5.22456	BZW2+ Tumor Cells
136215	136215	4.36806	BZW2+ Tumor Cells
136216	136216	5.94244	BZW2+ Tumor Cells
136217	136217	6.72923	BZW2+ Tumor Cells
136218	136218	6.80448	BZW2+ Tumor Cells
136219	136219	6.8912	BZW2+ Tumor Cells
136220	136220	6.60014	BZW2+ Tumor Cells
136221	136221	6.63721	BZW2+ Tumor Cells
136222	136222	6.72068	BZW2+ Tumor Cells
136223	136223	6.79653	BZW2+ Tumor Cells
136224	136224	6.89046	BZW2+ Tumor Cells
136225	136225	6.86372	BZW2+ Tumor Cells
136226	136226	6.83408	BZW2+ Tumor Cells
136227	136227	6.99254	BZW2+ Tumor Cells
136228	136228	6.8241	BZW2+ Tumor Cells
136229	136229	6.70926	BZW2+ Tumor Cells
136230	136230	6.91023	BZW2+ Tumor Cells
136231	136231	6.95631	BZW2+ Tumor Cells
136232	136232	6.9411	BZW2+ Tumor Cells
136233	136233	6.99377	BZW2+ Tumor Cells
136234	136234	7.07146	BZW2+ Tumor Cells
136235	136235	6.85448	BZW2+ Tumor Cells
136236	136236	6.51236	BZW2+ Tumor Cells
136237	136237	6.41804	BZW2+ Tumor Cells
136238	136238	7.13968	BZW2+ Tumor Cells
136239	136239	6.44199	BZW2+ Tumor Cells
136240	136240	7.07589	BZW2+ Tumor Cells
136241	136241	6.815	BZW2+ Tumor Cells
136242	136242	5.07869	BZW2+ Tumor Cells
136243	136243	5.37202	BZW2+ Tumor Cells
136244	136244	4.56646	BZW2+ Tumor Cells
136245	136245	5.07067	BZW2+ Tumor Cells
136246	136246	3.91622	BZW2+ Tumor Cells
136247	136247	4.621	BZW2+ Tumor Cells
136248	136248	5.21854	BZW2+ Tumor Cells
136249	136249	4.88659	BZW2+ Tumor Cells
136250	136250	4.50428	BZW2+ Tumor Cells
136251	136251	4.99846	BZW2+ Tumor Cells
136252	136252	5.3316	BZW2+ Tumor Cells
136253	136253	4.9936	BZW2+ Tumor Cells
136254	136254	5.37939	BZW2+ Tumor Cells
136255	136255	5.54804	BZW2+ Tumor Cells
136256	136256	5.03178	BZW2+ Tumor Cells
136257	136257	5.41263	BZW2+ Tumor Cells
136258	136258	5.57161	BZW2+ Tumor Cells
136259	136259	5.77833	BZW2+ Tumor Cells
136260	136260	5.30095	BZW2+ Tumor Cells
136261	136261	5.57276	BZW2+ Tumor Cells
136262	136262	5.72849	BZW2+ Tumor Cells
136263	136263	5.50584	BZW2+ Tumor Cells
136264	136264	5.868	BZW2+ Tumor Cells
136265	136265	5.93688	BZW2+ Tumor Cells
136266	136266	5.87615	BZW2+ Tumor Cells
136267	136267	6.076	BZW2+ Tumor Cells
136268	136268	6.23514	BZW2+ Tumor Cells
136269	136269	6.26871	BZW2+ Tumor Cells
136270	136270	6.32564	BZW2+ Tumor Cells
136271	136271	6.06539	BZW2+ Tumor Cells
136272	136272	6.02139	BZW2+ Tumor Cells
136273	136273	6.10346	BZW2+ Tumor Cells
136274	136274	6.22686	BZW2+ Tumor Cells
136275	136275	6.09541	BZW2+ Tumor Cells
136276	136276	6.12236	BZW2+ Tumor Cells
136277	136277	5.99129	BZW2+ Tumor Cells
136278	136278	5.16496	BZW2+ Tumor Cells
136279	136279	4.9175	BZW2+ Tumor Cells
136280	136280	5.3572	BZW2+ Tumor Cells
136281	136281	5.32272	BZW2+ Tumor Cells
136282	136282	5.72593	BZW2+ Tumor Cells
136283	136283	5.27447	BZW2+ Tumor Cells
136284	136284	5.99015	BZW2+ Tumor Cells
136285	136285	6.52602	BZW2+ Tumor Cells
136286	136286	5.8824	BZW2+ Tumor Cells
136287	136287	6.05929	BZW2+ Tumor Cells
136288	136288	6.10465	BZW2+ Tumor Cells
136289	136289	6.58335	BZW2+ Tumor Cells
136290	136290	6.26277	BZW2+ Tumor Cells
136291	136291	6.56848	BZW2+ Tumor Cells
136292	136292	6.50776	BZW2+ Tumor Cells
136293	136293	6.38583	BZW2+ Tumor Cells
136294	136294	6.70287	BZW2+ Tumor Cells
136295	136295	6.62228	BZW2+ Tumor Cells
136296	136296	6.36537	BZW2+ Tumor Cells
136297	136297	6.7432	BZW2+ Tumor Cells
136298	136298	6.7117	BZW2+ Tumor Cells
136299	136299	6.62957	BZW2+ Tumor Cells
136300	136300	5.92314	BZW2+ Tumor Cells
136301	136301	5.69588	BZW2+ Tumor Cells
136302	136302	5.6014	BZW2+ Tumor Cells
136303	136303	5.79397	BZW2+ Tumor Cells
136304	136304	5.75315	BZW2+ Tumor Cells
136305	136305	6.07878	BZW2+ Tumor Cells
136306	136306	5.82607	BZW2+ Tumor Cells
136307	136307	6.04903	BZW2+ Tumor Cells
136308	136308	6.21074	BZW2+ Tumor Cells
136309	136309	5.94492	BZW2+ Tumor Cells
136310	136310	6.29795	BZW2+ Tumor Cells
136311	136311	6.24947	BZW2+ Tumor Cells
136312	136312	6.37415	BZW2+ Tumor Cells
136313	136313	6.15679	BZW2+ Tumor Cells
136314	136314	6.10988	BZW2+ Tumor Cells
136315	136315	6.31793	BZW2+ Tumor Cells
136316	136316	6.14505	BZW2+ Tumor Cells
136317	136317	6.09112	BZW2+ Tumor Cells
136318	136318	6.29486	BZW2+ Tumor Cells
136319	136319	6.47638	BZW2+ Tumor Cells
136320	136320	6.43714	BZW2+ Tumor Cells
136321	136321	6.43919	BZW2+ Tumor Cells
136322	136322	6.51683	BZW2+ Tumor Cells
136323	136323	6.70226	BZW2+ Tumor Cells
136324	136324	6.68708	BZW2+ Tumor Cells
136325	136325	6.88048	BZW2+ Tumor Cells
136326	136326	6.92903	BZW2+ Tumor Cells
136327	136327	7.02442	BZW2+ Tumor Cells
136328	136328	6.88081	BZW2+ Tumor Cells
136329	136329	7.1269	BZW2+ Tumor Cells
136330	136330	7.20747	BZW2+ Tumor Cells
136331	136331	7.17711	BZW2+ Tumor Cells
136332	136332	6.79816	BZW2+ Tumor Cells
136333	136333	6.34963	BZW2+ Tumor Cells
136334	136334	6.37118	BZW2+ Tumor Cells
136335	136335	6.60707	BZW2+ Tumor Cells
136336	136336	6.49734	BZW2+ Tumor Cells
136337	136337	6.57848	BZW2+ Tumor Cells
136338	136338	6.4783	BZW2+ Tumor Cells
136339	136339	6.69865	BZW2+ Tumor Cells
136340	136340	6.60591	BZW2+ Tumor Cells
136341	136341	6.59783	BZW2+ Tumor Cells
136342	136342	6.67672	BZW2+ Tumor Cells
136343	136343	6.67205	BZW2+ Tumor Cells
136344	136344	6.78301	BZW2+ Tumor Cells
136345	136345	6.78376	BZW2+ Tumor Cells
136346	136346	6.80277	BZW2+ Tumor Cells
136347	136347	6.87697	BZW2+ Tumor Cells
136348	136348	6.78377	BZW2+ Tumor Cells
136349	136349	6.799	BZW2+ Tumor Cells
136350	136350	6.89013	BZW2+ Tumor Cells
136351	136351	6.88984	BZW2+ Tumor Cells
136352	136352	6.84445	BZW2+ Tumor Cells
136353	136353	6.9567	BZW2+ Tumor Cells
136354	136354	6.82788	BZW2+ Tumor Cells
136355	136355	6.94448	BZW2+ Tumor Cells
136356	136356	7.00161	BZW2+ Tumor Cells
136357	136357	7.01973	BZW2+ Tumor Cells
136358	136358	6.9434	BZW2+ Tumor Cells
136359	136359	6.98963	BZW2+ Tumor Cells
136360	136360	7.03755	BZW2+ Tumor Cells
136361	136361	7.14118	BZW2+ Tumor Cells
136362	136362	7.03091	BZW2+ Tumor Cells
136363	136363	6.97102	BZW2+ Tumor Cells
136364	136364	6.88166	BZW2+ Tumor Cells
136365	136365	7.09001	BZW2+ Tumor Cells
136366	136366	7.1544	BZW2+ Tumor Cells
136367	136367	7.11851	BZW2+ Tumor Cells
136368	136368	7.03594	BZW2+ Tumor Cells
136369	136369	6.92399	BZW2+ Tumor Cells
136370	136370	7.18164	BZW2+ Tumor Cells
136371	136371	7.16777	BZW2+ Tumor Cells
136372	136372	7.22357	BZW2+ Tumor Cells
136373	136373	7.02027	BZW2+ Tumor Cells
136374	136374	6.87833	BZW2+ Tumor Cells
136375	136375	6.26835	BZW2+ Tumor Cells
136376	136376	5.95075	BZW2+ Tumor Cells
136377	136377	5.81462	BZW2+ Tumor Cells
136378	136378	5.69932	BZW2+ Tumor Cells
136379	136379	5.51402	BZW2+ Tumor Cells
136380	136380	6.02527	BZW2+ Tumor Cells
136381	136381	5.8906	BZW2+ Tumor Cells
136382	136382	6.05488	BZW2+ Tumor Cells
136383	136383	5.93074	BZW2+ Tumor Cells
136384	136384	5.68859	BZW2+ Tumor Cells
136385	136385	6.10684	BZW2+ Tumor Cells
136386	136386	5.76089	BZW2+ Tumor Cells
136387	136387	5.90491	BZW2+ Tumor Cells
136388	136388	5.99675	BZW2+ Tumor Cells
136389	136389	6.15285	BZW2+ Tumor Cells
136390	136390	6.10572	BZW2+ Tumor Cells
136391	136391	5.9211	BZW2+ Tumor Cells
136392	136392	6.10435	BZW2+ Tumor Cells
136393	136393	6.25077	BZW2+ Tumor Cells
136394	136394	6.20988	BZW2+ Tumor Cells
136395	136395	6.31615	BZW2+ Tumor Cells
136396	136396	6.25562	BZW2+ Tumor Cells
136397	136397	6.33583	BZW2+ Tumor Cells
136398	136398	6.30652	BZW2+ Tumor Cells
136399	136399	6.30778	BZW2+ Tumor Cells
136400	136400	6.34746	BZW2+ Tumor Cells
136401	136401	6.38642	BZW2+ Tumor Cells
136402	136402	6.47157	BZW2+ Tumor Cells
136403	136403	6.44299	BZW2+ Tumor Cells
136404	136404	6.3115	BZW2+ Tumor Cells
136405	136405	6.51246	BZW2+ Tumor Cells
136406	136406	6.43061	BZW2+ Tumor Cells
136407	136407	6.42959	BZW2+ Tumor Cells
136408	136408	6.51424	BZW2+ Tumor Cells
136409	136409	6.59417	BZW2+ Tumor Cells
136410	136410	6.26573	BZW2+ Tumor Cells
136411	136411	6.62106	BZW2+ Tumor Cells
136412	136412	6.60885	BZW2+ Tumor Cells
136413	136413	6.33714	BZW2+ Tumor Cells
136414	136414	6.6379	BZW2+ Tumor Cells
136415	136415	6.68616	BZW2+ Tumor Cells
136416	136416	6.53905	BZW2+ Tumor Cells
136417	136417	5.21427	BZW2+ Tumor Cells
136418	136418	5.40621	BZW2+ Tumor Cells
136419	136419	5.24942	BZW2+ Tumor Cells
136420	136420	5.42582	BZW2+ Tumor Cells
136421	136421	4.64016	BZW2+ Tumor Cells
136422	136422	5.54895	BZW2+ Tumor Cells
136423	136423	5.64569	BZW2+ Tumor Cells
136424	136424	5.12191	BZW2+ Tumor Cells
136425	136425	4.47772	BZW2+ Tumor Cells
136426	136426	5.81061	BZW2+ Tumor Cells
136427	136427	5.29276	BZW2+ Tumor Cells
136428	136428	5.80292	BZW2+ Tumor Cells
136429	136429	4.92728	BZW2+ Tumor Cells
136430	136430	5.63384	BZW2+ Tumor Cells
136431	136431	5.15298	BZW2+ Tumor Cells
136432	136432	3.6691	BZW2+ Tumor Cells
136433	136433	3.8027	BZW2+ Tumor Cells
136434	136434	3.69348	BZW2+ Tumor Cells
136435	136435	3.40968	BZW2+ Tumor Cells
136436	136436	4.19632	BZW2+ Tumor Cells
136437	136437	4.10724	BZW2+ Tumor Cells
136438	136438	3.90607	BZW2+ Tumor Cells
136439	136439	4.4662	BZW2+ Tumor Cells
136440	136440	4.40523	BZW2+ Tumor Cells
136441	136441	4.47447	BZW2+ Tumor Cells
136442	136442	4.71913	BZW2+ Tumor Cells
136443	136443	4.76981	BZW2+ Tumor Cells
136444	136444	6.23556	BZW2+ Tumor Cells
136445	136445	6.30528	BZW2+ Tumor Cells
136446	136446	6.31079	BZW2+ Tumor Cells
136447	136447	6.01553	BZW2+ Tumor Cells
136448	136448	5.97158	BZW2+ Tumor Cells
136449	136449	6.04788	BZW2+ Tumor Cells
136450	136450	5.91539	BZW2+ Tumor Cells
136451	136451	6.13064	BZW2+ Tumor Cells
136452	136452	5.81036	BZW2+ Tumor Cells
136453	136453	5.90104	BZW2+ Tumor Cells
136454	136454	5.92944	BZW2+ Tumor Cells
136455	136455	6.18644	BZW2+ Tumor Cells
136456	136456	6.35634	BZW2+ Tumor Cells
136457	136457	6.20414	BZW2+ Tumor Cells
136458	136458	4.84248	BZW2+ Tumor Cells
136459	136459	5.1112	BZW2+ Tumor Cells
136460	136460	4.98532	BZW2+ Tumor Cells
136461	136461	5.00715	BZW2+ Tumor Cells
136462	136462	5.14893	BZW2+ Tumor Cells
136463	136463	5.27792	BZW2+ Tumor Cells
136464	136464	5.44559	BZW2+ Tumor Cells
136465	136465	5.52932	BZW2+ Tumor Cells
136466	136466	5.7328	BZW2+ Tumor Cells
136467	136467	5.696	BZW2+ Tumor Cells
136468	136468	5.88633	BZW2+ Tumor Cells
136469	136469	5.5779	BZW2+ Tumor Cells
136470	136470	6.72009	BZW2+ Tumor Cells
136471	136471	6.96806	BZW2+ Tumor Cells
136472	136472	6.58036	BZW2+ Tumor Cells
136473	136473	6.86408	BZW2+ Tumor Cells
136474	136474	7.05589	BZW2+ Tumor Cells
136475	136475	7.10209	BZW2+ Tumor Cells
136476	136476	6.60518	BZW2+ Tumor Cells
136477	136477	6.94405	BZW2+ Tumor Cells
136478	136478	6.45274	BZW2+ Tumor Cells
136479	136479	7.01564	BZW2+ Tumor Cells
136480	136480	7.02517	BZW2+ Tumor Cells
136481	136481	6.94525	BZW2+ Tumor Cells
136482	136482	6.93284	BZW2+ Tumor Cells
136483	136483	6.93475	BZW2+ Tumor Cells
136484	136484	6.64638	BZW2+ Tumor Cells
136485	136485	6.91076	BZW2+ Tumor Cells
136486	136486	6.50248	BZW2+ Tumor Cells
136487	136487	6.74586	BZW2+ Tumor Cells
136488	136488	6.63451	BZW2+ Tumor Cells
136489	136489	6.76626	BZW2+ Tumor Cells
136490	136490	6.54784	BZW2+ Tumor Cells
136491	136491	6.44966	BZW2+ Tumor Cells
136492	136492	6.71401	BZW2+ Tumor Cells
136493	136493	6.76821	BZW2+ Tumor Cells
136494	136494	6.83224	BZW2+ Tumor Cells
136495	136495	6.73948	BZW2+ Tumor Cells
136496	136496	6.44921	BZW2+ Tumor Cells
136497	136497	6.31496	BZW2+ Tumor Cells
136498	136498	6.50807	BZW2+ Tumor Cells
136499	136499	6.65126	BZW2+ Tumor Cells
136500	136500	6.65014	BZW2+ Tumor Cells
136501	136501	6.55731	BZW2+ Tumor Cells
136502	136502	6.53133	BZW2+ Tumor Cells
136503	136503	6.18362	BZW2+ Tumor Cells
136504	136504	6.5898	BZW2+ Tumor Cells
136505	136505	6.3236	BZW2+ Tumor Cells
136506	136506	6.40165	BZW2+ Tumor Cells
136507	136507	6.42442	BZW2+ Tumor Cells
136508	136508	6.49352	BZW2+ Tumor Cells
136509	136509	6.24954	BZW2+ Tumor Cells
136510	136510	6.47676	BZW2+ Tumor Cells
136511	136511	6.43594	BZW2+ Tumor Cells
136512	136512	6.37064	BZW2+ Tumor Cells
136513	136513	6.35893	BZW2+ Tumor Cells
136514	136514	6.22245	BZW2+ Tumor Cells
136515	136515	6.34164	BZW2+ Tumor Cells
136516	136516	6.30634	BZW2+ Tumor Cells
136517	136517	6.24167	BZW2+ Tumor Cells
136518	136518	6.02826	BZW2+ Tumor Cells
136519	136519	6.16264	BZW2+ Tumor Cells
136520	136520	6.06932	BZW2+ Tumor Cells
136521	136521	5.95056	BZW2+ Tumor Cells
136522	136522	6.02727	BZW2+ Tumor Cells
136523	136523	5.98324	BZW2+ Tumor Cells
136524	136524	5.83144	BZW2+ Tumor Cells
136525	136525	5.63149	BZW2+ Tumor Cells
136526	136526	5.81692	BZW2+ Tumor Cells
136527	136527	5.63956	BZW2+ Tumor Cells
136528	136528	5.7322	BZW2+ Tumor Cells
136529	136529	5.80607	BZW2+ Tumor Cells
136530	136530	5.50979	BZW2+ Tumor Cells
136531	136531	5.54461	BZW2+ Tumor Cells
136532	136532	3.55469	BZW2+ Tumor Cells
136533	136533	5.28221	BZW2+ Tumor Cells
136534	136534	4.21813	BZW2+ Tumor Cells
136535	136535	4.78337	BZW2+ Tumor Cells
136536	136536	3.84064	BZW2+ Tumor Cells
136537	136537	4.30844	BZW2+ Tumor Cells
136538	136538	5.10898	BZW2+ Tumor Cells
136539	136539	2.92031	BZW2+ Tumor Cells
136540	136540	5.45331	BZW2+ Tumor Cells
136541	136541	3.67324	BZW2+ Tumor Cells
136542	136542	3.62232	BZW2+ Tumor Cells
136543	136543	4.59417	BZW2+ Tumor Cells
136544	136544	5.34139	BZW2+ Tumor Cells
136545	136545	4.00505	BZW2+ Tumor Cells
136546	136546	4.54135	BZW2+ Tumor Cells
136547	136547	4.97208	BZW2+ Tumor Cells
136548	136548	4.50789	BZW2+ Tumor Cells
136549	136549	5.51571	BZW2+ Tumor Cells
136550	136550	4.84231	BZW2+ Tumor Cells
136551	136551	5.3147	BZW2+ Tumor Cells
136552	136552	5.12569	BZW2+ Tumor Cells
136553	136553	4.98026	BZW2+ Tumor Cells
136554	136554	5.07635	BZW2+ Tumor Cells
136555	136555	4.84604	BZW2+ Tumor Cells
136556	136556	4.92173	BZW2+ Tumor Cells
136557	136557	5.05369	BZW2+ Tumor Cells
136558	136558	5.69128	BZW2+ Tumor Cells
136559	136559	5.00861	BZW2+ Tumor Cells
136560	136560	5.04462	BZW2+ Tumor Cells
136561	136561	5.50287	BZW2+ Tumor Cells
136562	136562	5.23916	BZW2+ Tumor Cells
136563	136563	5.29046	BZW2+ Tumor Cells
136564	136564	5.31596	BZW2+ Tumor Cells
136565	136565	5.31454	BZW2+ Tumor Cells
136566	136566	5.79826	BZW2+ Tumor Cells
136567	136567	5.52433	BZW2+ Tumor Cells
136568	136568	5.38911	BZW2+ Tumor Cells
136569	136569	5.68095	BZW2+ Tumor Cells
136570	136570	5.46561	BZW2+ Tumor Cells
136571	136571	5.59888	BZW2+ Tumor Cells
136572	136572	5.85961	BZW2+ Tumor Cells
136573	136573	5.60105	BZW2+ Tumor Cells
136574	136574	5.71498	BZW2+ Tumor Cells
136575	136575	5.60475	BZW2+ Tumor Cells
136576	136576	5.74585	BZW2+ Tumor Cells
136577	136577	5.67044	BZW2+ Tumor Cells
136578	136578	5.80008	BZW2+ Tumor Cells
136579	136579	5.71253	BZW2+ Tumor Cells
136580	136580	5.77236	BZW2+ Tumor Cells
136581	136581	3.82925	BZW2+ Tumor Cells
136582	136582	4.96932	BZW2+ Tumor Cells
136583	136583	4.46234	BZW2+ Tumor Cells
136584	136584	4.39192	BZW2+ Tumor Cells
136585	136585	5.15364	BZW2+ Tumor Cells
136586	136586	4.96303	BZW2+ Tumor Cells
136587	136587	5.33845	BZW2+ Tumor Cells
136588	136588	5.42186	BZW2+ Tumor Cells
136589	136589	2.48121	BZW2+ Tumor Cells
136590	136590	5.59627	BZW2+ Tumor Cells
136591	136591	4.40671	BZW2+ Tumor Cells
136592	136592	4.70554	BZW2+ Tumor Cells
136593	136593	5.31827	BZW2+ Tumor Cells
136594	136594	5.1689	BZW2+ Tumor Cells
136595	136595	5.18291	BZW2+ Tumor Cells
136596	136596	5.8481	BZW2+ Tumor Cells
136597	136597	5.81342	BZW2+ Tumor Cells
136598	136598	5.90841	BZW2+ Tumor Cells
136599	136599	5.56164	BZW2+ Tumor Cells
136600	136600	6.03093	BZW2+ Tumor Cells
136601	136601	6.02765	BZW2+ Tumor Cells
136602	136602	5.62773	BZW2+ Tumor Cells
136603	136603	5.52122	BZW2+ Tumor Cells
136604	136604	6.13637	BZW2+ Tumor Cells
136605	136605	6.16545	BZW2+ Tumor Cells
136606	136606	6.43737	BZW2+ Tumor Cells
136607	136607	6.40582	BZW2+ Tumor Cells
136608	136608	6.42306	BZW2+ Tumor Cells
136609	136609	6.46111	BZW2+ Tumor Cells
136610	136610	6.43032	BZW2+ Tumor Cells
136611	136611	6.54358	BZW2+ Tumor Cells
136612	136612	6.25283	BZW2+ Tumor Cells
136613	136613	6.53832	BZW2+ Tumor Cells
136614	136614	6.25382	BZW2+ Tumor Cells
136615	136615	6.41085	BZW2+ Tumor Cells
136616	136616	6.27929	BZW2+ Tumor Cells
136617	136617	6.26382	BZW2+ Tumor Cells
136618	136618	5.95841	BZW2+ Tumor Cells
136619	136619	5.66078	BZW2+ Tumor Cells
136620	136620	5.73609	BZW2+ Tumor Cells
136621	136621	5.8851	BZW2+ Tumor Cells
136622	136622	5.88564	BZW2+ Tumor Cells
136623	136623	5.68868	BZW2+ Tumor Cells
136624	136624	5.93111	BZW2+ Tumor Cells
136625	136625	5.72462	BZW2+ Tumor Cells
136626	136626	5.25635	BZW2+ Tumor Cells
136627	136627	5.58673	BZW2+ Tumor Cells
136628	136628	5.43756	BZW2+ Tumor Cells
136629	136629	5.81529	BZW2+ Tumor Cells
136630	136630	5.69845	BZW2+ Tumor Cells
136631	136631	5.9064	BZW2+ Tumor Cells
136632	136632	6.27101	BZW2+ Tumor Cells
136633	136633	6.13204	BZW2+ Tumor Cells
136634	136634	5.73903	BZW2+ Tumor Cells
136635	136635	6.06858	BZW2+ Tumor Cells
136636	136636	6.2017	BZW2+ Tumor Cells
136637	136637	5.67466	BZW2+ Tumor Cells
136638	136638	5.82382	BZW2+ Tumor Cells
136639	136639	5.88846	BZW2+ Tumor Cells
136640	136640	6.0072	BZW2+ Tumor Cells
136641	136641	6.11919	BZW2+ Tumor Cells
136642	136642	5.03552	BZW2+ Tumor Cells
136643	136643	5.34316	BZW2+ Tumor Cells
136644	136644	5.54148	BZW2+ Tumor Cells
136645	136645	5.44978	BZW2+ Tumor Cells
136646	136646	5.0931	BZW2+ Tumor Cells
136647	136647	4.14748	BZW2+ Tumor Cells
136648	136648	4.91666	BZW2+ Tumor Cells
136649	136649	5.03432	BZW2+ Tumor Cells
136650	136650	5.15569	BZW2+ Tumor Cells
136651	136651	5.18659	BZW2+ Tumor Cells
136652	136652	5.42781	BZW2+ Tumor Cells
136653	136653	5.5701	BZW2+ Tumor Cells
136654	136654	5.59423	BZW2+ Tumor Cells
136655	136655	5.96094	BZW2+ Tumor Cells
136656	136656	5.91362	BZW2+ Tumor Cells
136657	136657	5.80274	BZW2+ Tumor Cells
136658	136658	4.87867	BZW2+ Tumor Cells
136659	136659	5.28714	BZW2+ Tumor Cells
136660	136660	6.03134	BZW2+ Tumor Cells
136661	136661	6.04327	BZW2+ Tumor Cells
136662	136662	6.22898	BZW2+ Tumor Cells
136663	136663	6.14648	BZW2+ Tumor Cells
136664	136664	6.07241	BZW2+ Tumor Cells
136665	136665	6.14742	BZW2+ Tumor Cells
136666	136666	6.17674	BZW2+ Tumor Cells
136667	136667	6.09249	BZW2+ Tumor Cells
136668	136668	6.32524	BZW2+ Tumor Cells
136669	136669	6.23588	BZW2+ Tumor Cells
136670	136670	6.18784	BZW2+ Tumor Cells
136671	136671	6.19103	BZW2+ Tumor Cells
136672	136672	6.38134	BZW2+ Tumor Cells
136673	136673	6.38911	BZW2+ Tumor Cells
136674	136674	6.30344	BZW2+ Tumor Cells
136675	136675	6.32869	BZW2+ Tumor Cells
136676	136676	6.30169	BZW2+ Tumor Cells
136677	136677	6.36665	BZW2+ Tumor Cells
136678	136678	6.33523	BZW2+ Tumor Cells
136679	136679	6.33241	BZW2+ Tumor Cells
136680	136680	6.48665	BZW2+ Tumor Cells
136681	136681	6.54841	BZW2+ Tumor Cells
136682	136682	6.40403	BZW2+ Tumor Cells
136683	136683	6.48033	BZW2+ Tumor Cells
136684	136684	6.42413	BZW2+ Tumor Cells
136685	136685	6.64593	BZW2+ Tumor Cells
136686	136686	6.48544	BZW2+ Tumor Cells
136687	136687	6.47707	BZW2+ Tumor Cells
136688	136688	6.51688	BZW2+ Tumor Cells
136689	136689	6.5999	BZW2+ Tumor Cells
136690	136690	6.60082	BZW2+ Tumor Cells
136691	136691	6.70849	BZW2+ Tumor Cells
136692	136692	6.60189	BZW2+ Tumor Cells
136693	136693	6.70268	BZW2+ Tumor Cells
136694	136694	6.57794	BZW2+ Tumor Cells
136695	136695	6.61563	BZW2+ Tumor Cells
136696	136696	6.64057	BZW2+ Tumor Cells
136697	136697	6.63778	BZW2+ Tumor Cells
136698	136698	6.70767	BZW2+ Tumor Cells
136699	136699	6.73959	BZW2+ Tumor Cells
136700	136700	6.68815	BZW2+ Tumor Cells
136701	136701	6.69853	BZW2+ Tumor Cells
136702	136702	6.70685	BZW2+ Tumor Cells
136703	136703	6.76937	BZW2+ Tumor Cells
136704	136704	6.82746	BZW2+ Tumor Cells
136705	136705	6.72	BZW2+ Tumor Cells
136706	136706	6.78632	BZW2+ Tumor Cells
136707	136707	6.75769	BZW2+ Tumor Cells
136708	136708	6.81985	BZW2+ Tumor Cells
136709	136709	6.83561	BZW2+ Tumor Cells
136710	136710	6.93791	BZW2+ Tumor Cells
136711	136711	5.56457	BZW2+ Tumor Cells
136712	136712	5.96066	BZW2+ Tumor Cells
136713	136713	5.78785	BZW2+ Tumor Cells
136714	136714	6.03991	BZW2+ Tumor Cells
136715	136715	5.50026	BZW2+ Tumor Cells
136716	136716	5.11847	BZW2+ Tumor Cells
136717	136717	5.8215	BZW2+ Tumor Cells
136718	136718	5.98487	BZW2+ Tumor Cells
136719	136719	4.93289	BZW2+ Tumor Cells
136720	136720	5.3497	BZW2+ Tumor Cells
136721	136721	5.83241	BZW2+ Tumor Cells
136722	136722	4.77372	BZW2+ Tumor Cells
136723	136723	5.69094	BZW2+ Tumor Cells
136724	136724	5.88952	BZW2+ Tumor Cells
136725	136725	5.05338	BZW2+ Tumor Cells
136726	136726	5.31153	BZW2+ Tumor Cells
136727	136727	4.83352	BZW2+ Tumor Cells
136728	136728	5.55427	BZW2+ Tumor Cells
136729	136729	6.05736	BZW2+ Tumor Cells
136730	136730	5.64719	BZW2+ Tumor Cells
136731	136731	5.55882	BZW2+ Tumor Cells
136732	136732	4.78801	BZW2+ Tumor Cells
136733	136733	5.78092	BZW2+ Tumor Cells
136734	136734	5.65943	BZW2+ Tumor Cells
136735	136735	6.42371	BZW2+ Tumor Cells
136736	136736	5.79901	BZW2+ Tumor Cells
136737	136737	5.26326	BZW2+ Tumor Cells
136738	136738	6.42221	BZW2+ Tumor Cells
136739	136739	5.86247	BZW2+ Tumor Cells
136740	136740	6.0077	BZW2+ Tumor Cells
136741	136741	5.57298	BZW2+ Tumor Cells
136742	136742	6.20527	BZW2+ Tumor Cells
136743	136743	6.41462	BZW2+ Tumor Cells
136744	136744	6.23745	BZW2+ Tumor Cells
136745	136745	5.86993	BZW2+ Tumor Cells
136746	136746	5.71717	BZW2+ Tumor Cells
136747	136747	5.92091	BZW2+ Tumor Cells
136748	136748	5.6536	BZW2+ Tumor Cells
136749	136749	5.81562	BZW2+ Tumor Cells
136750	136750	6.28892	BZW2+ Tumor Cells
136751	136751	6.1127	BZW2+ Tumor Cells
136752	136752	5.927	BZW2+ Tumor Cells
136753	136753	6.29826	BZW2+ Tumor Cells
136754	136754	5.99081	BZW2+ Tumor Cells
136755	136755	4.49218	BZW2+ Tumor Cells
136756	136756	5.74918	BZW2+ Tumor Cells
136757	136757	6.17499	BZW2+ Tumor Cells
136758	136758	5.35955	BZW2+ Tumor Cells
136759	136759	5.01898	BZW2+ Tumor Cells
136760	136760	5.52096	BZW2+ Tumor Cells
136761	136761	5.44829	BZW2+ Tumor Cells
136762	136762	5.38574	BZW2+ Tumor Cells
136763	136763	5.37489	BZW2+ Tumor Cells
136764	136764	5.10955	BZW2+ Tumor Cells
136765	136765	5.10141	BZW2+ Tumor Cells
136766	136766	5.3041	BZW2+ Tumor Cells
136767	136767	5.53165	BZW2+ Tumor Cells
136768	136768	4.8875	BZW2+ Tumor Cells
136769	136769	4.61358	BZW2+ Tumor Cells
136770	136770	4.50457	BZW2+ Tumor Cells
136771	136771	3.92145	BZW2+ Tumor Cells
136772	136772	6.40357	BZW2+ Tumor Cells
136773	136773	6.40609	BZW2+ Tumor Cells
136774	136774	4.70995	BZW2+ Tumor Cells
136775	136775	5.41376	BZW2+ Tumor Cells
136776	136776	5.13958	BZW2+ Tumor Cells
136777	136777	5.35829	BZW2+ Tumor Cells
136778	136778	5.6744	BZW2+ Tumor Cells
136779	136779	5.7131	BZW2+ Tumor Cells
136780	136780	5.79534	BZW2+ Tumor Cells
136781	136781	5.90124	BZW2+ Tumor Cells
136782	136782	5.79977	BZW2+ Tumor Cells
136783	136783	5.97194	BZW2+ Tumor Cells
136784	136784	6.07714	BZW2+ Tumor Cells
136785	136785	6.04584	BZW2+ Tumor Cells
136786	136786	6.1495	BZW2+ Tumor Cells
136787	136787	6.06266	BZW2+ Tumor Cells
136788	136788	6.12774	BZW2+ Tumor Cells
136789	136789	6.24682	BZW2+ Tumor Cells
136790	136790	6.2987	BZW2+ Tumor Cells
136791	136791	6.23094	BZW2+ Tumor Cells
136792	136792	6.35281	BZW2+ Tumor Cells
136793	136793	6.50457	BZW2+ Tumor Cells
136794	136794	6.43562	BZW2+ Tumor Cells
136795	136795	6.60487	BZW2+ Tumor Cells
136796	136796	6.44743	BZW2+ Tumor Cells
136797	136797	6.51068	BZW2+ Tumor Cells
136798	136798	6.32915	BZW2+ Tumor Cells
136799	136799	6.27802	BZW2+ Tumor Cells
136800	136800	6.42233	BZW2+ Tumor Cells
136801	136801	6.47003	BZW2+ Tumor Cells
136802	136802	6.57411	BZW2+ Tumor Cells
136803	136803	6.36516	BZW2+ Tumor Cells
136804	136804	6.08678	BZW2+ Tumor Cells
136805	136805	6.06496	BZW2+ Tumor Cells
136806	136806	6.26378	BZW2+ Tumor Cells
136807	136807	6.21466	BZW2+ Tumor Cells
136808	136808	6.49329	BZW2+ Tumor Cells
136809	136809	6.32659	BZW2+ Tumor Cells
136810	136810	5.8646	BZW2+ Tumor Cells
136811	136811	6.06126	BZW2+ Tumor Cells
136812	136812	3.98086	BZW2+ Tumor Cells
136813	136813	3.50657	BZW2+ Tumor Cells
136814	136814	4.23262	BZW2+ Tumor Cells
136815	136815	2.12196	BZW2+ Tumor Cells
136816	136816	3.57557	BZW2+ Tumor Cells
136817	136817	3.44552	BZW2+ Tumor Cells
136818	136818	5.04309	BZW2+ Tumor Cells
136819	136819	3.90173	BZW2+ Tumor Cells
136820	136820	4.55419	BZW2+ Tumor Cells
136821	136821	4.52253	BZW2+ Tumor Cells
136822	136822	4.40997	BZW2+ Tumor Cells
136823	136823	4.1756	BZW2+ Tumor Cells
136824	136824	4.92793	BZW2+ Tumor Cells
136825	136825	4.89589	BZW2+ Tumor Cells
136826	136826	4.77365	BZW2+ Tumor Cells
136827	136827	5.12156	BZW2+ Tumor Cells
136828	136828	5.44896	BZW2+ Tumor Cells
136829	136829	5.13706	BZW2+ Tumor Cells
136830	136830	5.24937	BZW2+ Tumor Cells
136831	136831	5.18509	BZW2+ Tumor Cells
136832	136832	5.37857	BZW2+ Tumor Cells
136833	136833	5.62649	BZW2+ Tumor Cells
136834	136834	5.53525	BZW2+ Tumor Cells
136835	136835	5.53787	BZW2+ Tumor Cells
136836	136836	5.51899	BZW2+ Tumor Cells
136837	136837	5.5632	BZW2+ Tumor Cells
136838	136838	5.80901	BZW2+ Tumor Cells
136839	136839	5.7438	BZW2+ Tumor Cells
136840	136840	5.70926	BZW2+ Tumor Cells
136841	136841	5.73862	BZW2+ Tumor Cells
136842	136842	6.01131	BZW2+ Tumor Cells
136843	136843	5.73952	BZW2+ Tumor Cells
136844	136844	5.91765	BZW2+ Tumor Cells
136845	136845	5.91826	BZW2+ Tumor Cells
136846	136846	6.01385	BZW2+ Tumor Cells
136847	136847	5.98779	BZW2+ Tumor Cells
136848	136848	6.03707	BZW2+ Tumor Cells
136849	136849	6.12273	BZW2+ Tumor Cells
136850	136850	4.951	BZW2+ Tumor Cells
136851	136851	5.11212	BZW2+ Tumor Cells
136852	136852	5.10914	BZW2+ Tumor Cells
136853	136853	5.97572	BZW2+ Tumor Cells
136854	136854	6.23988	BZW2+ Tumor Cells
136855	136855	4.48975	BZW2+ Tumor Cells
136856	136856	4.5209	BZW2+ Tumor Cells
136857	136857	5.2717	BZW2+ Tumor Cells
136858	136858	6.18123	BZW2+ Tumor Cells
136859	136859	5.32532	BZW2+ Tumor Cells
136860	136860	5.61892	BZW2+ Tumor Cells
136861	136861	5.20703	BZW2+ Tumor Cells
136862	136862	5.04408	BZW2+ Tumor Cells
136863	136863	5.49102	BZW2+ Tumor Cells
136864	136864	5.25268	BZW2+ Tumor Cells
136865	136865	5.0057	BZW2+ Tumor Cells
136866	136866	5.07437	BZW2+ Tumor Cells
136867	136867	5.00455	BZW2+ Tumor Cells
136868	136868	5.34714	BZW2+ Tumor Cells
136869	136869	5.274	BZW2+ Tumor Cells
136870	136870	5.23853	BZW2+ Tumor Cells
136871	136871	5.53635	BZW2+ Tumor Cells
136872	136872	4.60249	BZW2+ Tumor Cells
136873	136873	5.53204	BZW2+ Tumor Cells
136874	136874	5.61755	BZW2+ Tumor Cells
136875	136875	4.71222	BZW2+ Tumor Cells
136876	136876	5.32301	BZW2+ Tumor Cells
136877	136877	5.54813	BZW2+ Tumor Cells
136878	136878	4.99027	BZW2+ Tumor Cells
136879	136879	5.42446	BZW2+ Tumor Cells
136880	136880	5.7419	BZW2+ Tumor Cells
136881	136881	5.34123	BZW2+ Tumor Cells
136882	136882	5.01542	BZW2+ Tumor Cells
136883	136883	5.54617	BZW2+ Tumor Cells
136884	136884	5.76661	BZW2+ Tumor Cells
136885	136885	5.51468	BZW2+ Tumor Cells
136886	136886	5.25347	BZW2+ Tumor Cells
136887	136887	5.8866	BZW2+ Tumor Cells
136888	136888	5.52942	BZW2+ Tumor Cells
136889	136889	5.53778	BZW2+ Tumor Cells
136890	136890	5.79351	BZW2+ Tumor Cells
136891	136891	4.26216	BZW2+ Tumor Cells
136892	136892	4.71705	BZW2+ Tumor Cells
136893	136893	5.18421	BZW2+ Tumor Cells
136894	136894	5.95333	BZW2+ Tumor Cells
136895	136895	5.61993	BZW2+ Tumor Cells
136896	136896	5.83712	BZW2+ Tumor Cells
136897	136897	5.01439	BZW2+ Tumor Cells
136898	136898	6.01156	BZW2+ Tumor Cells
136899	136899	5.29665	BZW2+ Tumor Cells
136900	136900	5.07617	BZW2+ Tumor Cells
136901	136901	5.62611	BZW2+ Tumor Cells
136902	136902	5.43506	BZW2+ Tumor Cells
136903	136903	6.10064	BZW2+ Tumor Cells
136904	136904	5.44712	BZW2+ Tumor Cells
136905	136905	5.70077	BZW2+ Tumor Cells
136906	136906	5.39499	BZW2+ Tumor Cells
136907	136907	5.94755	BZW2+ Tumor Cells
136908	136908	4.62496	BZW2+ Tumor Cells
136909	136909	5.60602	BZW2+ Tumor Cells
136910	136910	5.71845	BZW2+ Tumor Cells
136911	136911	5.72105	BZW2+ Tumor Cells
136912	136912	5.87173	BZW2+ Tumor Cells
136913	136913	6.27295	BZW2+ Tumor Cells
136914	136914	6.43459	BZW2+ Tumor Cells
136915	136915	6.35432	BZW2+ Tumor Cells
136916	136916	6.28398	BZW2+ Tumor Cells
136917	136917	6.16104	BZW2+ Tumor Cells
136918	136918	6.00958	BZW2+ Tumor Cells
136919	136919	5.79254	BZW2+ Tumor Cells
136920	136920	6.31946	BZW2+ Tumor Cells
136921	136921	6.05767	BZW2+ Tumor Cells
136922	136922	6.20735	BZW2+ Tumor Cells
136923	136923	6.43445	BZW2+ Tumor Cells
136924	136924	6.37685	BZW2+ Tumor Cells
136925	136925	6.34333	BZW2+ Tumor Cells
136926	136926	6.21573	BZW2+ Tumor Cells
136927	136927	6.20431	BZW2+ Tumor Cells
136928	136928	6.2462	BZW2+ Tumor Cells
136929	136929	6.30312	BZW2+ Tumor Cells
136930	136930	5.81236	BZW2+ Tumor Cells
136931	136931	5.67526	BZW2+ Tumor Cells
136932	136932	6.2028	BZW2+ Tumor Cells
136933	136933	6.0934	BZW2+ Tumor Cells
136934	136934	6.07948	BZW2+ Tumor Cells
136935	136935	6.02927	BZW2+ Tumor Cells
136936	136936	5.62713	BZW2+ Tumor Cells
136937	136937	6.02913	BZW2+ Tumor Cells
136938	136938	5.72075	BZW2+ Tumor Cells
136939	136939	5.86437	BZW2+ Tumor Cells
136940	136940	5.86777	BZW2+ Tumor Cells
136941	136941	5.7745	BZW2+ Tumor Cells
136942	136942	5.7128	BZW2+ Tumor Cells
136943	136943	5.43211	BZW2+ Tumor Cells
136944	136944	5.66327	BZW2+ Tumor Cells
136945	136945	5.73625	BZW2+ Tumor Cells
136946	136946	5.74462	BZW2+ Tumor Cells
136947	136947	5.52449	BZW2+ Tumor Cells
136948	136948	5.77234	BZW2+ Tumor Cells
136949	136949	5.26316	BZW2+ Tumor Cells
136950	136950	5.422	BZW2+ Tumor Cells
136951	136951	5.04566	BZW2+ Tumor Cells
136952	136952	5.126	BZW2+ Tumor Cells
136953	136953	4.29185	BZW2+ Tumor Cells
136954	136954	4.83272	BZW2+ Tumor Cells
136955	136955	4.49095	BZW2+ Tumor Cells
136956	136956	5.2678	BZW2+ Tumor Cells
136957	136957	4.69904	BZW2+ Tumor Cells
136958	136958	4.86256	BZW2+ Tumor Cells
136959	136959	6.63212	BZW2+ Tumor Cells
136960	136960	6.50336	BZW2+ Tumor Cells
136961	136961	6.3679	BZW2+ Tumor Cells
136962	136962	6.40035	BZW2+ Tumor Cells
136963	136963	6.35056	BZW2+ Tumor Cells
136964	136964	6.25639	BZW2+ Tumor Cells
136965	136965	6.21755	BZW2+ Tumor Cells
136966	136966	6.11426	BZW2+ Tumor Cells
136967	136967	6.22705	BZW2+ Tumor Cells
136968	136968	6.22924	BZW2+ Tumor Cells
136969	136969	6.21841	BZW2+ Tumor Cells
136970	136970	6.07726	BZW2+ Tumor Cells
136971	136971	5.98572	BZW2+ Tumor Cells
136972	136972	5.91324	BZW2+ Tumor Cells
136973	136973	5.98465	BZW2+ Tumor Cells
136974	136974	5.85904	BZW2+ Tumor Cells
136975	136975	5.73977	BZW2+ Tumor Cells
136976	136976	5.77281	BZW2+ Tumor Cells
136977	136977	5.55588	BZW2+ Tumor Cells
136978	136978	5.52124	BZW2+ Tumor Cells
136979	136979	5.71837	BZW2+ Tumor Cells
136980	136980	5.80271	BZW2+ Tumor Cells
136981	136981	5.55374	BZW2+ Tumor Cells
136982	136982	5.02733	BZW2+ Tumor Cells
136983	136983	5.39534	BZW2+ Tumor Cells
136984	136984	5.55625	BZW2+ Tumor Cells
136985	136985	5.15576	BZW2+ Tumor Cells
136986	136986	6.7279	BZW2+ Tumor Cells
136987	136987	6.7449	BZW2+ Tumor Cells
136988	136988	6.71767	BZW2+ Tumor Cells
136989	136989	6.77527	BZW2+ Tumor Cells
136990	136990	6.75753	BZW2+ Tumor Cells
136991	136991	6.70611	BZW2+ Tumor Cells
136992	136992	6.63914	BZW2+ Tumor Cells
136993	136993	6.58332	BZW2+ Tumor Cells
136994	136994	6.70726	BZW2+ Tumor Cells
136995	136995	6.68093	BZW2+ Tumor Cells
136996	136996	6.61428	BZW2+ Tumor Cells
136997	136997	6.58949	BZW2+ Tumor Cells
136998	136998	6.59424	BZW2+ Tumor Cells
136999	136999	6.52433	BZW2+ Tumor Cells
137000	137000	6.48641	BZW2+ Tumor Cells
137001	137001	6.44601	BZW2+ Tumor Cells
137002	137002	6.48825	BZW2+ Tumor Cells
137003	137003	6.57939	BZW2+ Tumor Cells
137004	137004	6.46647	BZW2+ Tumor Cells
137005	137005	6.35293	BZW2+ Tumor Cells
137006	137006	6.43964	BZW2+ Tumor Cells
137007	137007	6.32961	BZW2+ Tumor Cells
137008	137008	6.4414	BZW2+ Tumor Cells
137009	137009	6.26366	BZW2+ Tumor Cells
137010	137010	6.2717	BZW2+ Tumor Cells
137011	137011	6.18849	BZW2+ Tumor Cells
137012	137012	6.14262	BZW2+ Tumor Cells
137013	137013	6.08267	BZW2+ Tumor Cells
137014	137014	6.18433	BZW2+ Tumor Cells
137015	137015	6.06319	BZW2+ Tumor Cells
137016	137016	6.04997	BZW2+ Tumor Cells
137017	137017	6.16981	BZW2+ Tumor Cells
137018	137018	5.90763	BZW2+ Tumor Cells
137019	137019	5.88065	BZW2+ Tumor Cells
137020	137020	6.04248	BZW2+ Tumor Cells
137021	137021	5.88076	BZW2+ Tumor Cells
137022	137022	5.62422	BZW2+ Tumor Cells
137023	137023	5.64254	BZW2+ Tumor Cells
137024	137024	5.66908	BZW2+ Tumor Cells
137025	137025	5.95219	BZW2+ Tumor Cells
137026	137026	5.69345	BZW2+ Tumor Cells
137027	137027	5.76832	BZW2+ Tumor Cells
137028	137028	5.93145	BZW2+ Tumor Cells
137029	137029	5.4881	BZW2+ Tumor Cells
137030	137030	5.7497	BZW2+ Tumor Cells
137031	137031	5.53687	BZW2+ Tumor Cells
137032	137032	5.22682	BZW2+ Tumor Cells
137033	137033	5.27605	BZW2+ Tumor Cells
137034	137034	4.90915	BZW2+ Tumor Cells
137035	137035	5.6691	BZW2+ Tumor Cells
137036	137036	4.98753	BZW2+ Tumor Cells
137037	137037	5.33858	BZW2+ Tumor Cells
137038	137038	5.54332	BZW2+ Tumor Cells
137039	137039	4.49098	BZW2+ Tumor Cells
137040	137040	5.0494	BZW2+ Tumor Cells
137041	137041	5.2709	BZW2+ Tumor Cells
137042	137042	4.33821	BZW2+ Tumor Cells
137043	137043	4.02857	BZW2+ Tumor Cells
137044	137044	4.32389	BZW2+ Tumor Cells
137045	137045	4.75012	BZW2+ Tumor Cells
137046	137046	3.75903	BZW2+ Tumor Cells
137047	137047	4.04797	BZW2+ Tumor Cells
137048	137048	3.47852	BZW2+ Tumor Cells
137049	137049	4.41561	BZW2+ Tumor Cells
137050	137050	2.43354	BZW2+ Tumor Cells
137051	137051	4.76869	BZW2+ Tumor Cells
137052	137052	4.28957	BZW2+ Tumor Cells
137053	137053	2.85817	BZW2+ Tumor Cells
137054	137054	4.91914	BZW2+ Tumor Cells
137055	137055	3.57402	BZW2+ Tumor Cells
137056	137056	3.6635	BZW2+ Tumor Cells
137057	137057	6.18839	BZW2+ Tumor Cells
137058	137058	6.19903	BZW2+ Tumor Cells
137059	137059	6.1751	BZW2+ Tumor Cells
137060	137060	6.31545	BZW2+ Tumor Cells
137061	137061	6.29559	BZW2+ Tumor Cells
137062	137062	6.39822	BZW2+ Tumor Cells
137063	137063	6.32914	BZW2+ Tumor Cells
137064	137064	6.28392	BZW2+ Tumor Cells
137065	137065	6.37888	BZW2+ Tumor Cells
137066	137066	6.0298	BZW2+ Tumor Cells
137067	137067	6.42016	BZW2+ Tumor Cells
137068	137068	6.46304	BZW2+ Tumor Cells
137069	137069	6.46186	BZW2+ Tumor Cells
137070	137070	6.49251	BZW2+ Tumor Cells
137071	137071	6.41263	BZW2+ Tumor Cells
137072	137072	6.55872	BZW2+ Tumor Cells
137073	137073	6.72987	BZW2+ Tumor Cells
137074	137074	6.68161	BZW2+ Tumor Cells
137075	137075	6.7669	BZW2+ Tumor Cells
137076	137076	6.54716	BZW2+ Tumor Cells
137077	137077	6.34939	BZW2+ Tumor Cells
137078	137078	6.5987	BZW2+ Tumor Cells
137079	137079	6.70232	BZW2+ Tumor Cells
137080	137080	6.45014	BZW2+ Tumor Cells
137081	137081	4.2028	BZW2+ Tumor Cells
137082	137082	3.86907	BZW2+ Tumor Cells
137083	137083	4.70739	BZW2+ Tumor Cells
137084	137084	4.2901	BZW2+ Tumor Cells
137085	137085	3.24819	BZW2+ Tumor Cells
137086	137086	2.72271	BZW2+ Tumor Cells
137087	137087	3.56307	BZW2+ Tumor Cells
137088	137088	2.69248	BZW2+ Tumor Cells
137089	137089	4.40149	BZW2+ Tumor Cells
137090	137090	4.45601	BZW2+ Tumor Cells
137091	137091	3.45874	BZW2+ Tumor Cells
137092	137092	4.29317	BZW2+ Tumor Cells
137093	137093	4.33016	BZW2+ Tumor Cells
137094	137094	4.84596	BZW2+ Tumor Cells
137095	137095	4.71498	BZW2+ Tumor Cells
137096	137096	4.84299	BZW2+ Tumor Cells
137097	137097	4.99503	BZW2+ Tumor Cells
137098	137098	5.04807	BZW2+ Tumor Cells
137099	137099	5.19727	BZW2+ Tumor Cells
137100	137100	5.34759	BZW2+ Tumor Cells
137101	137101	5.26696	BZW2+ Tumor Cells
137102	137102	5.26364	BZW2+ Tumor Cells
137103	137103	5.59065	BZW2+ Tumor Cells
137104	137104	5.55757	BZW2+ Tumor Cells
137105	137105	5.6021	BZW2+ Tumor Cells
137106	137106	5.62401	BZW2+ Tumor Cells
137107	137107	5.72703	BZW2+ Tumor Cells
137108	137108	5.81392	BZW2+ Tumor Cells
137109	137109	5.87575	BZW2+ Tumor Cells
137110	137110	5.28256	BZW2+ Tumor Cells
137111	137111	5.5777	BZW2+ Tumor Cells
137112	137112	5.79513	BZW2+ Tumor Cells
137113	137113	5.46242	BZW2+ Tumor Cells
137114	137114	6.11847	BZW2+ Tumor Cells
137115	137115	6.08829	BZW2+ Tumor Cells
137116	137116	6.12934	BZW2+ Tumor Cells
137117	137117	6.046	BZW2+ Tumor Cells
137118	137118	5.87124	BZW2+ Tumor Cells
137119	137119	5.93001	BZW2+ Tumor Cells
137120	137120	5.95312	BZW2+ Tumor Cells
137121	137121	5.64231	BZW2+ Tumor Cells
137122	137122	5.76235	BZW2+ Tumor Cells
137123	137123	5.35796	BZW2+ Tumor Cells
137124	137124	5.46758	BZW2+ Tumor Cells
137125	137125	5.39854	BZW2+ Tumor Cells
137126	137126	5.06816	BZW2+ Tumor Cells
137127	137127	4.86739	BZW2+ Tumor Cells
137128	137128	4.81969	BZW2+ Tumor Cells
137129	137129	4.81554	BZW2+ Tumor Cells
137130	137130	4.33515	BZW2+ Tumor Cells
137131	137131	4.32649	BZW2+ Tumor Cells
137132	137132	4.74615	BZW2+ Tumor Cells
137133	137133	4.31954	BZW2+ Tumor Cells
137134	137134	5.12361	BZW2+ Tumor Cells
137135	137135	4.9581	BZW2+ Tumor Cells
137136	137136	5.39795	BZW2+ Tumor Cells
137137	137137	4.76837	BZW2+ Tumor Cells
137138	137138	5.45321	BZW2+ Tumor Cells
137139	137139	5.35615	BZW2+ Tumor Cells
137140	137140	5.08963	BZW2+ Tumor Cells
137141	137141	5.59155	BZW2+ Tumor Cells
137142	137142	5.78027	BZW2+ Tumor Cells
137143	137143	5.56716	BZW2+ Tumor Cells
137144	137144	5.1708	BZW2+ Tumor Cells
137145	137145	5.46207	BZW2+ Tumor Cells
137146	137146	5.85204	BZW2+ Tumor Cells
137147	137147	5.50008	BZW2+ Tumor Cells
137148	137148	5.37787	BZW2+ Tumor Cells
137149	137149	5.69073	BZW2+ Tumor Cells
137150	137150	5.8188	BZW2+ Tumor Cells
137151	137151	5.3919	BZW2+ Tumor Cells
137152	137152	5.98041	BZW2+ Tumor Cells
137153	137153	5.59347	BZW2+ Tumor Cells
137154	137154	6.00665	BZW2+ Tumor Cells
137155	137155	5.85973	BZW2+ Tumor Cells
137156	137156	5.75243	BZW2+ Tumor Cells
137157	137157	5.86465	BZW2+ Tumor Cells
137158	137158	5.95197	BZW2+ Tumor Cells
137159	137159	5.68319	BZW2+ Tumor Cells
137160	137160	5.82612	BZW2+ Tumor Cells
137161	137161	5.77814	BZW2+ Tumor Cells
137162	137162	5.57074	BZW2+ Tumor Cells
137163	137163	5.4687	BZW2+ Tumor Cells
137164	137164	5.44136	BZW2+ Tumor Cells
137165	137165	5.49256	BZW2+ Tumor Cells
137166	137166	5.18844	BZW2+ Tumor Cells
137167	137167	5.16438	BZW2+ Tumor Cells
137168	137168	4.85361	BZW2+ Tumor Cells
137169	137169	4.87125	BZW2+ Tumor Cells
137170	137170	5.1107	BZW2+ Tumor Cells
137171	137171	4.71357	BZW2+ Tumor Cells
137172	137172	4.70577	BZW2+ Tumor Cells
137173	137173	4.419	BZW2+ Tumor Cells
137174	137174	4.26917	BZW2+ Tumor Cells
137175	137175	5.08233	BZW2+ Tumor Cells
137176	137176	4.41799	BZW2+ Tumor Cells
137177	137177	4.91304	BZW2+ Tumor Cells
137178	137178	4.37245	BZW2+ Tumor Cells
137179	137179	3.11384	BZW2+ Tumor Cells
137180	137180	4.20399	BZW2+ Tumor Cells
137181	137181	6.28201	BZW2+ Tumor Cells
137182	137182	6.3793	BZW2+ Tumor Cells
137183	137183	6.15975	BZW2+ Tumor Cells
137184	137184	6.45646	BZW2+ Tumor Cells
137185	137185	6.35763	BZW2+ Tumor Cells
137186	137186	6.28097	BZW2+ Tumor Cells
137187	137187	6.1693	BZW2+ Tumor Cells
137188	137188	6.25026	BZW2+ Tumor Cells
137189	137189	6.10946	BZW2+ Tumor Cells
137190	137190	6.08163	BZW2+ Tumor Cells
137191	137191	6.08999	BZW2+ Tumor Cells
137192	137192	3.78074	BZW2+ Tumor Cells
137193	137193	5.32701	BZW2+ Tumor Cells
137194	137194	4.81771	BZW2+ Tumor Cells
137195	137195	6.04404	BZW2+ Tumor Cells
137196	137196	3.72896	BZW2+ Tumor Cells
137197	137197	5.64553	BZW2+ Tumor Cells
137198	137198	4.952	BZW2+ Tumor Cells
137199	137199	5.5105	BZW2+ Tumor Cells
137200	137200	4.50738	BZW2+ Tumor Cells
137201	137201	4.51885	BZW2+ Tumor Cells
137202	137202	5.51244	BZW2+ Tumor Cells
137203	137203	4.97134	BZW2+ Tumor Cells
137204	137204	5.66486	BZW2+ Tumor Cells
137205	137205	4.9249	BZW2+ Tumor Cells
137206	137206	5.16462	BZW2+ Tumor Cells
137207	137207	5.34978	BZW2+ Tumor Cells
137208	137208	5.74279	BZW2+ Tumor Cells
137209	137209	5.57103	BZW2+ Tumor Cells
137210	137210	5.48195	BZW2+ Tumor Cells
137211	137211	5.406	BZW2+ Tumor Cells
137212	137212	5.79621	BZW2+ Tumor Cells
137213	137213	5.62555	BZW2+ Tumor Cells
137214	137214	5.75979	BZW2+ Tumor Cells
137215	137215	5.65254	BZW2+ Tumor Cells
137216	137216	5.78451	BZW2+ Tumor Cells
137217	137217	5.94536	BZW2+ Tumor Cells
137218	137218	5.99274	BZW2+ Tumor Cells
137219	137219	5.97972	BZW2+ Tumor Cells
137220	137220	6.12075	BZW2+ Tumor Cells
137221	137221	5.95573	BZW2+ Tumor Cells
137222	137222	6.01492	BZW2+ Tumor Cells
137223	137223	6.08209	BZW2+ Tumor Cells
137224	137224	6.13581	BZW2+ Tumor Cells
137225	137225	6.21003	BZW2+ Tumor Cells
137226	137226	6.14302	BZW2+ Tumor Cells
137227	137227	6.23125	BZW2+ Tumor Cells
137228	137228	5.92578	BZW2+ Tumor Cells
137229	137229	6.29898	BZW2+ Tumor Cells
137230	137230	5.91757	BZW2+ Tumor Cells
137231	137231	6.05957	BZW2+ Tumor Cells
137232	137232	5.66945	BZW2+ Tumor Cells
137233	137233	6.02075	BZW2+ Tumor Cells
137234	137234	6.13114	BZW2+ Tumor Cells
137235	137235	6.28593	BZW2+ Tumor Cells
137236	137236	6.47876	BZW2+ Tumor Cells
137237	137237	6.50887	BZW2+ Tumor Cells
137238	137238	6.40842	BZW2+ Tumor Cells
137239	137239	6.26898	BZW2+ Tumor Cells
137240	137240	6.31819	BZW2+ Tumor Cells
137241	137241	5.12629	BZW2+ Tumor Cells
137242	137242	4.7517	BZW2+ Tumor Cells
137243	137243	3.81399	BZW2+ Tumor Cells
137244	137244	2.87213	BZW2+ Tumor Cells
137245	137245	6.15358	BZW2+ Tumor Cells
137246	137246	5.65357	BZW2+ Tumor Cells
137247	137247	4.42492	BZW2+ Tumor Cells
137248	137248	5.33994	BZW2+ Tumor Cells
137249	137249	5.01198	BZW2+ Tumor Cells
137250	137250	5.81327	BZW2+ Tumor Cells
137251	137251	5.99511	BZW2+ Tumor Cells
137252	137252	5.60026	BZW2+ Tumor Cells
137253	137253	4.11242	BZW2+ Tumor Cells
137254	137254	3.7147	BZW2+ Tumor Cells
137255	137255	5.37669	BZW2+ Tumor Cells
137256	137256	4.66473	BZW2+ Tumor Cells
137257	137257	5.6739	BZW2+ Tumor Cells
137258	137258	5.87307	BZW2+ Tumor Cells
137259	137259	4.59647	BZW2+ Tumor Cells
137260	137260	5.85701	BZW2+ Tumor Cells
137261	137261	5.08114	BZW2+ Tumor Cells
137262	137262	5.68316	BZW2+ Tumor Cells
137263	137263	5.87033	BZW2+ Tumor Cells
137264	137264	5.26645	BZW2+ Tumor Cells
137265	137265	5.01763	BZW2+ Tumor Cells
137266	137266	4.97997	BZW2+ Tumor Cells
137267	137267	5.71293	BZW2+ Tumor Cells
137268	137268	5.53685	BZW2+ Tumor Cells
137269	137269	5.06311	BZW2+ Tumor Cells
137270	137270	5.51554	BZW2+ Tumor Cells
137271	137271	5.29113	BZW2+ Tumor Cells
137272	137272	5.66844	BZW2+ Tumor Cells
137273	137273	5.39788	BZW2+ Tumor Cells
137274	137274	5.75193	BZW2+ Tumor Cells
137275	137275	5.48146	BZW2+ Tumor Cells
137276	137276	5.73833	BZW2+ Tumor Cells
137277	137277	5.53819	BZW2+ Tumor Cells
137278	137278	5.90616	BZW2+ Tumor Cells
137279	137279	5.39391	BZW2+ Tumor Cells
137280	137280	5.25734	BZW2+ Tumor Cells
137281	137281	5.58005	BZW2+ Tumor Cells
137282	137282	5.73643	BZW2+ Tumor Cells
137283	137283	5.63673	BZW2+ Tumor Cells
137284	137284	5.66814	BZW2+ Tumor Cells
137285	137285	5.86966	BZW2+ Tumor Cells
137286	137286	5.89384	BZW2+ Tumor Cells
137287	137287	5.88798	BZW2+ Tumor Cells
137288	137288	5.99615	BZW2+ Tumor Cells
137289	137289	6.01951	BZW2+ Tumor Cells
137290	137290	6.13312	BZW2+ Tumor Cells
137291	137291	5.25288	BZW2+ Tumor Cells
137292	137292	5.47955	BZW2+ Tumor Cells
137293	137293	5.1438	BZW2+ Tumor Cells
137294	137294	5.81064	BZW2+ Tumor Cells
137295	137295	5.71593	BZW2+ Tumor Cells
137296	137296	5.36956	BZW2+ Tumor Cells
137297	137297	5.75126	BZW2+ Tumor Cells
137298	137298	5.52905	BZW2+ Tumor Cells
137299	137299	5.53034	BZW2+ Tumor Cells
137300	137300	5.50479	BZW2+ Tumor Cells
137301	137301	5.76847	BZW2+ Tumor Cells
137302	137302	5.79819	BZW2+ Tumor Cells
137303	137303	5.67701	BZW2+ Tumor Cells
137304	137304	5.41232	BZW2+ Tumor Cells
137305	137305	5.58158	BZW2+ Tumor Cells
137306	137306	5.86893	BZW2+ Tumor Cells
137307	137307	5.35413	BZW2+ Tumor Cells
137308	137308	5.16193	BZW2+ Tumor Cells
137309	137309	5.56449	BZW2+ Tumor Cells
137310	137310	5.8162	BZW2+ Tumor Cells
137311	137311	5.87783	BZW2+ Tumor Cells
137312	137312	5.34197	BZW2+ Tumor Cells
137313	137313	5.1121	BZW2+ Tumor Cells
137314	137314	4.9175	BZW2+ Tumor Cells
137315	137315	5.21341	BZW2+ Tumor Cells
137316	137316	6.06584	BZW2+ Tumor Cells
137317	137317	5.44261	BZW2+ Tumor Cells
137318	137318	4.65272	BZW2+ Tumor Cells
137319	137319	4.83792	BZW2+ Tumor Cells
137320	137320	4.20243	BZW2+ Tumor Cells
137321	137321	5.4595	BZW2+ Tumor Cells
137322	137322	6.10676	BZW2+ Tumor Cells
137323	137323	4.90531	BZW2+ Tumor Cells
137324	137324	5.83059	BZW2+ Tumor Cells
137325	137325	3.47532	BZW2+ Tumor Cells
137326	137326	4.17713	BZW2+ Tumor Cells
137327	137327	5.98678	BZW2+ Tumor Cells
137328	137328	5.82854	BZW2+ Tumor Cells
137329	137329	5.47365	BZW2+ Tumor Cells
137330	137330	4.93213	BZW2+ Tumor Cells
137331	137331	5.99735	BZW2+ Tumor Cells
137332	137332	4.4429	BZW2+ Tumor Cells
137333	137333	3.83037	BZW2+ Tumor Cells
137334	137334	5.50618	BZW2+ Tumor Cells
137335	137335	5.83152	BZW2+ Tumor Cells
137336	137336	5.14238	BZW2+ Tumor Cells
137337	137337	5.97378	BZW2+ Tumor Cells
137338	137338	4.79406	BZW2+ Tumor Cells
137339	137339	4.59457	BZW2+ Tumor Cells
137340	137340	5.77467	BZW2+ Tumor Cells
137341	137341	5.99126	BZW2+ Tumor Cells
137342	137342	5.612	BZW2+ Tumor Cells
137343	137343	5.97716	BZW2+ Tumor Cells
137344	137344	4.59086	BZW2+ Tumor Cells
137345	137345	6.0882	BZW2+ Tumor Cells
137346	137346	5.43445	BZW2+ Tumor Cells
137347	137347	5.15741	BZW2+ Tumor Cells
137348	137348	4.91954	BZW2+ Tumor Cells
137349	137349	5.77141	BZW2+ Tumor Cells
137350	137350	5.94419	BZW2+ Tumor Cells
137351	137351	4.08616	BZW2+ Tumor Cells
137352	137352	5.24622	BZW2+ Tumor Cells
137353	137353	4.44169	BZW2+ Tumor Cells
137354	137354	5.58062	BZW2+ Tumor Cells
137355	137355	4.06672	BZW2+ Tumor Cells
137356	137356	4.72479	BZW2+ Tumor Cells
137357	137357	4.19692	BZW2+ Tumor Cells
137358	137358	4.51467	BZW2+ Tumor Cells
137359	137359	4.07515	BZW2+ Tumor Cells
137360	137360	3.98873	BZW2+ Tumor Cells
137361	137361	5.10262	BZW2+ Tumor Cells
137362	137362	3.1773	BZW2+ Tumor Cells
137363	137363	4.34755	BZW2+ Tumor Cells
137364	137364	3.59178	BZW2+ Tumor Cells
137365	137365	3.13284	BZW2+ Tumor Cells
137366	137366	4.92825	BZW2+ Tumor Cells
137367	137367	4.12516	BZW2+ Tumor Cells
137368	137368	4.93012	BZW2+ Tumor Cells
137369	137369	3.7125	BZW2+ Tumor Cells
137370	137370	4.75431	BZW2+ Tumor Cells
137371	137371	4.70582	BZW2+ Tumor Cells
137372	137372	4.45782	BZW2+ Tumor Cells
137373	137373	4.46908	BZW2+ Tumor Cells
137374	137374	3.77322	BZW2+ Tumor Cells
137375	137375	4.37889	BZW2+ Tumor Cells
137376	137376	4.75326	BZW2+ Tumor Cells
137377	137377	3.9423	BZW2+ Tumor Cells
137378	137378	4.93102	BZW2+ Tumor Cells
137379	137379	4.50668	BZW2+ Tumor Cells
137380	137380	4.86245	BZW2+ Tumor Cells
137381	137381	2.71638	BZW2+ Tumor Cells
137382	137382	3.95678	BZW2+ Tumor Cells
137383	137383	4.87811	BZW2+ Tumor Cells
137384	137384	4.95451	BZW2+ Tumor Cells
137385	137385	5.2705	BZW2+ Tumor Cells
137386	137386	3.19374	BZW2+ Tumor Cells
137387	137387	3.87561	BZW2+ Tumor Cells
137388	137388	5.26925	BZW2+ Tumor Cells
137389	137389	5.32506	BZW2+ Tumor Cells
137390	137390	5.23537	BZW2+ Tumor Cells
137391	137391	5.03176	BZW2+ Tumor Cells
137392	137392	4.75699	BZW2+ Tumor Cells
137393	137393	4.17584	BZW2+ Tumor Cells
137394	137394	3.65472	BZW2+ Tumor Cells
137395	137395	3.15977	BZW2+ Tumor Cells
137396	137396	4.51367	BZW2+ Tumor Cells
137397	137397	5.13091	BZW2+ Tumor Cells
137398	137398	5.43731	BZW2+ Tumor Cells
137399	137399	4.06844	BZW2+ Tumor Cells
137400	137400	4.32753	BZW2+ Tumor Cells
137401	137401	4.61928	BZW2+ Tumor Cells
137402	137402	5.66495	BZW2+ Tumor Cells
137403	137403	5.58519	BZW2+ Tumor Cells
137404	137404	5.35859	BZW2+ Tumor Cells
137405	137405	4.65584	BZW2+ Tumor Cells
137406	137406	4.84483	BZW2+ Tumor Cells
137407	137407	5.87731	BZW2+ Tumor Cells
137408	137408	5.657	BZW2+ Tumor Cells
137409	137409	5.93894	BZW2+ Tumor Cells
137410	137410	4.49198	BZW2+ Tumor Cells
137411	137411	4.03371	BZW2+ Tumor Cells
137412	137412	5.6819	BZW2+ Tumor Cells
137413	137413	4.14401	BZW2+ Tumor Cells
137414	137414	4.93062	BZW2+ Tumor Cells
137415	137415	5.39857	BZW2+ Tumor Cells
137416	137416	4.59688	BZW2+ Tumor Cells
137417	137417	4.41193	BZW2+ Tumor Cells
137418	137418	4.72171	BZW2+ Tumor Cells
137419	137419	4.53017	BZW2+ Tumor Cells
137420	137420	4.99168	BZW2+ Tumor Cells
137421	137421	4.77578	BZW2+ Tumor Cells
137422	137422	5.28123	BZW2+ Tumor Cells
137423	137423	5.51815	BZW2+ Tumor Cells
137424	137424	5.82307	BZW2+ Tumor Cells
137425	137425	5.23131	BZW2+ Tumor Cells
137426	137426	5.94498	BZW2+ Tumor Cells
137427	137427	5.13936	BZW2+ Tumor Cells
137428	137428	5.28387	BZW2+ Tumor Cells
137429	137429	4.90617	BZW2+ Tumor Cells
137430	137430	5.4227	BZW2+ Tumor Cells
137431	137431	5.73661	BZW2+ Tumor Cells
137432	137432	5.03758	BZW2+ Tumor Cells
137433	137433	5.00032	BZW2+ Tumor Cells
137434	137434	5.23597	BZW2+ Tumor Cells
137435	137435	5.53841	BZW2+ Tumor Cells
137436	137436	5.21453	BZW2+ Tumor Cells
137437	137437	5.9507	BZW2+ Tumor Cells
137438	137438	5.69142	BZW2+ Tumor Cells
137439	137439	5.31129	BZW2+ Tumor Cells
137440	137440	5.92945	BZW2+ Tumor Cells
137441	137441	5.52822	BZW2+ Tumor Cells
137442	137442	5.39428	BZW2+ Tumor Cells
137443	137443	5.27388	BZW2+ Tumor Cells
137444	137444	5.74167	BZW2+ Tumor Cells
137445	137445	5.8843	BZW2+ Tumor Cells
137446	137446	5.86169	BZW2+ Tumor Cells
137447	137447	5.48791	BZW2+ Tumor Cells
137448	137448	5.62973	BZW2+ Tumor Cells
137449	137449	5.57748	BZW2+ Tumor Cells
137450	137450	5.70538	BZW2+ Tumor Cells
137451	137451	5.7997	BZW2+ Tumor Cells
137452	137452	5.64853	BZW2+ Tumor Cells
137453	137453	5.66863	BZW2+ Tumor Cells
137454	137454	5.72282	BZW2+ Tumor Cells
137455	137455	5.7632	BZW2+ Tumor Cells
137456	137456	5.17955	BZW2+ Tumor Cells
137457	137457	3.64788	BZW2+ Tumor Cells
137458	137458	5.55318	BZW2+ Tumor Cells
137459	137459	4.81026	BZW2+ Tumor Cells
137460	137460	4.78888	BZW2+ Tumor Cells
137461	137461	4.33049	BZW2+ Tumor Cells
137462	137462	3.4405	BZW2+ Tumor Cells
137463	137463	3.86045	BZW2+ Tumor Cells
137464	137464	3.2019	BZW2+ Tumor Cells
137465	137465	5.69838	BZW2+ Tumor Cells
137466	137466	5.85477	BZW2+ Tumor Cells
137467	137467	5.88672	BZW2+ Tumor Cells
137468	137468	5.41249	BZW2+ Tumor Cells
137469	137469	5.65011	BZW2+ Tumor Cells
137470	137470	5.91389	BZW2+ Tumor Cells
137471	137471	5.479	BZW2+ Tumor Cells
137472	137472	5.72799	BZW2+ Tumor Cells
137473	137473	5.13732	BZW2+ Tumor Cells
137474	137474	6.03638	BZW2+ Tumor Cells
137475	137475	5.92654	BZW2+ Tumor Cells
137476	137476	5.15826	BZW2+ Tumor Cells
137477	137477	4.98317	BZW2+ Tumor Cells
137478	137478	6.02952	BZW2+ Tumor Cells
137479	137479	4.64737	BZW2+ Tumor Cells
137480	137480	5.79823	BZW2+ Tumor Cells
137481	137481	5.28751	BZW2+ Tumor Cells
137482	137482	6.13326	BZW2+ Tumor Cells
137483	137483	5.55129	BZW2+ Tumor Cells
137484	137484	4.81427	BZW2+ Tumor Cells
137485	137485	4.39504	BZW2+ Tumor Cells
137486	137486	5.74949	BZW2+ Tumor Cells
137487	137487	5.98825	BZW2+ Tumor Cells
137488	137488	5.52695	BZW2+ Tumor Cells
137489	137489	3.6605	BZW2+ Tumor Cells
137490	137490	5.31354	BZW2+ Tumor Cells
137491	137491	5.80543	BZW2+ Tumor Cells
137492	137492	5.94309	BZW2+ Tumor Cells
137493	137493	5.61229	BZW2+ Tumor Cells
137494	137494	4.68999	BZW2+ Tumor Cells
137495	137495	4.97462	BZW2+ Tumor Cells
137496	137496	4.13238	BZW2+ Tumor Cells
137497	137497	2.92419	BZW2+ Tumor Cells
137498	137498	5.18652	BZW2+ Tumor Cells
137499	137499	4.05736	BZW2+ Tumor Cells
137500	137500	5.76807	BZW2+ Tumor Cells
137501	137501	5.32735	BZW2+ Tumor Cells
137502	137502	5.481	BZW2+ Tumor Cells
137503	137503	5.69189	BZW2+ Tumor Cells
137504	137504	3.72136	BZW2+ Tumor Cells
137505	137505	4.70725	BZW2+ Tumor Cells
137506	137506	4.99297	BZW2+ Tumor Cells
137507	137507	6.22929	BZW2+ Tumor Cells
137508	137508	6.13212	BZW2+ Tumor Cells
137509	137509	6.27069	BZW2+ Tumor Cells
137510	137510	6.36249	BZW2+ Tumor Cells
137511	137511	6.4712	BZW2+ Tumor Cells
137512	137512	6.13537	BZW2+ Tumor Cells
137513	137513	6.35279	BZW2+ Tumor Cells
137514	137514	6.0852	BZW2+ Tumor Cells
137515	137515	6.01677	BZW2+ Tumor Cells
137516	137516	6.14957	BZW2+ Tumor Cells
137517	137517	6.22554	BZW2+ Tumor Cells
137518	137518	6.40243	BZW2+ Tumor Cells
137519	137519	5.92847	BZW2+ Tumor Cells
137520	137520	5.84798	BZW2+ Tumor Cells
137521	137521	5.99272	BZW2+ Tumor Cells
137522	137522	5.89746	BZW2+ Tumor Cells
137523	137523	6.07806	BZW2+ Tumor Cells
137524	137524	6.25074	BZW2+ Tumor Cells
137525	137525	5.94643	BZW2+ Tumor Cells
137526	137526	5.68072	BZW2+ Tumor Cells
137527	137527	5.85751	BZW2+ Tumor Cells
137528	137528	5.66906	BZW2+ Tumor Cells
137529	137529	6.11095	BZW2+ Tumor Cells
137530	137530	5.75322	BZW2+ Tumor Cells
137531	137531	5.64835	BZW2+ Tumor Cells
137532	137532	6.11936	BZW2+ Tumor Cells
137533	137533	5.46177	BZW2+ Tumor Cells
137534	137534	5.69749	BZW2+ Tumor Cells
137535	137535	5.38485	BZW2+ Tumor Cells
137536	137536	5.48071	BZW2+ Tumor Cells
137537	137537	6.02631	BZW2+ Tumor Cells
137538	137538	6.03896	BZW2+ Tumor Cells
137539	137539	5.90932	BZW2+ Tumor Cells
137540	137540	5.35925	BZW2+ Tumor Cells
137541	137541	5.41702	BZW2+ Tumor Cells
137542	137542	5.72886	BZW2+ Tumor Cells
137543	137543	5.00671	BZW2+ Tumor Cells
137544	137544	5.44608	BZW2+ Tumor Cells
137545	137545	5.75991	BZW2+ Tumor Cells
137546	137546	5.14521	BZW2+ Tumor Cells
137547	137547	4.61701	BZW2+ Tumor Cells
137548	137548	5.5839	BZW2+ Tumor Cells
137549	137549	5.75159	BZW2+ Tumor Cells
137550	137550	5.52721	BZW2+ Tumor Cells
137551	137551	6.24874	BZW2+ Tumor Cells
137552	137552	6.04169	BZW2+ Tumor Cells
137553	137553	6.34082	BZW2+ Tumor Cells
137554	137554	5.9293	BZW2+ Tumor Cells
137555	137555	6.42443	BZW2+ Tumor Cells
137556	137556	5.72043	BZW2+ Tumor Cells
137557	137557	5.47582	BZW2+ Tumor Cells
137558	137558	5.93422	BZW2+ Tumor Cells
137559	137559	5.8	BZW2+ Tumor Cells
137560	137560	5.52842	BZW2+ Tumor Cells
137561	137561	5.89209	BZW2+ Tumor Cells
137562	137562	5.78352	BZW2+ Tumor Cells
137563	137563	5.58736	BZW2+ Tumor Cells
137564	137564	6.38222	BZW2+ Tumor Cells
137565	137565	6.17794	BZW2+ Tumor Cells
137566	137566	6.14539	BZW2+ Tumor Cells
137567	137567	6.0665	BZW2+ Tumor Cells
137568	137568	5.98686	BZW2+ Tumor Cells
137569	137569	6.16133	BZW2+ Tumor Cells
137570	137570	5.96367	BZW2+ Tumor Cells
137571	137571	5.80593	BZW2+ Tumor Cells
137572	137572	5.78174	BZW2+ Tumor Cells
137573	137573	6.01499	BZW2+ Tumor Cells
137574	137574	6.28696	BZW2+ Tumor Cells
137575	137575	6.11161	BZW2+ Tumor Cells
137576	137576	5.75724	BZW2+ Tumor Cells
137577	137577	5.66286	BZW2+ Tumor Cells
137578	137578	5.58919	BZW2+ Tumor Cells
137579	137579	5.49167	BZW2+ Tumor Cells
137580	137580	5.78361	BZW2+ Tumor Cells
137581	137581	5.51061	BZW2+ Tumor Cells
137582	137582	6.15926	BZW2+ Tumor Cells
137583	137583	5.47458	BZW2+ Tumor Cells
137584	137584	5.29398	BZW2+ Tumor Cells
137585	137585	5.95268	BZW2+ Tumor Cells
137586	137586	6.23274	BZW2+ Tumor Cells
137587	137587	5.73586	BZW2+ Tumor Cells
137588	137588	5.13049	BZW2+ Tumor Cells
137589	137589	5.52281	BZW2+ Tumor Cells
137590	137590	5.7739	BZW2+ Tumor Cells
137591	137591	4.62761	BZW2+ Tumor Cells
137592	137592	5.45268	BZW2+ Tumor Cells
137593	137593	5.29802	BZW2+ Tumor Cells
137594	137594	5.8475	BZW2+ Tumor Cells
137595	137595	5.55131	BZW2+ Tumor Cells
137596	137596	6.03339	BZW2+ Tumor Cells
137597	137597	6.17376	BZW2+ Tumor Cells
137598	137598	4.79459	BZW2+ Tumor Cells
137599	137599	5.063	BZW2+ Tumor Cells
137600	137600	5.79172	BZW2+ Tumor Cells
137601	137601	4.65335	BZW2+ Tumor Cells
137602	137602	6.09831	BZW2+ Tumor Cells
137603	137603	4.03382	BZW2+ Tumor Cells
137604	137604	6.05686	BZW2+ Tumor Cells
137605	137605	6.10671	BZW2+ Tumor Cells
137606	137606	4.95473	BZW2+ Tumor Cells
137607	137607	4.51303	BZW2+ Tumor Cells
137608	137608	5.17195	BZW2+ Tumor Cells
137609	137609	5.94109	BZW2+ Tumor Cells
137610	137610	4.60358	BZW2+ Tumor Cells
137611	137611	5.89166	BZW2+ Tumor Cells
137612	137612	5.79729	BZW2+ Tumor Cells
137613	137613	5.63224	BZW2+ Tumor Cells
137614	137614	5.9436	BZW2+ Tumor Cells
137615	137615	5.84618	BZW2+ Tumor Cells
137616	137616	5.67349	BZW2+ Tumor Cells
137617	137617	5.7918	BZW2+ Tumor Cells
137618	137618	5.00983	BZW2+ Tumor Cells
137619	137619	5.7373	BZW2+ Tumor Cells
137620	137620	5.34981	BZW2+ Tumor Cells
137621	137621	5.5472	BZW2+ Tumor Cells
137622	137622	5.83282	BZW2+ Tumor Cells
137623	137623	5.35221	BZW2+ Tumor Cells
137624	137624	4.99626	BZW2+ Tumor Cells
137625	137625	5.43621	BZW2+ Tumor Cells
137626	137626	5.64515	BZW2+ Tumor Cells
137627	137627	5.51351	BZW2+ Tumor Cells
137628	137628	5.40689	BZW2+ Tumor Cells
137629	137629	5.83832	BZW2+ Tumor Cells
137630	137630	5.59583	BZW2+ Tumor Cells
137631	137631	5.06745	BZW2+ Tumor Cells
137632	137632	5.4684	BZW2+ Tumor Cells
137633	137633	5.27143	BZW2+ Tumor Cells
137634	137634	5.03524	BZW2+ Tumor Cells
137635	137635	5.78683	BZW2+ Tumor Cells
137636	137636	4.79982	BZW2+ Tumor Cells
137637	137637	5.67472	BZW2+ Tumor Cells
137638	137638	5.3727	BZW2+ Tumor Cells
137639	137639	4.3932	BZW2+ Tumor Cells
137640	137640	5.88994	BZW2+ Tumor Cells
137641	137641	4.59033	BZW2+ Tumor Cells
137642	137642	5.74254	BZW2+ Tumor Cells
137643	137643	5.34923	BZW2+ Tumor Cells
137644	137644	5.87515	BZW2+ Tumor Cells
137645	137645	4.93794	BZW2+ Tumor Cells
137646	137646	5.71882	BZW2+ Tumor Cells
137647	137647	5.95084	BZW2+ Tumor Cells
137648	137648	4.71093	BZW2+ Tumor Cells
137649	137649	5.40361	BZW2+ Tumor Cells
137650	137650	5.62825	BZW2+ Tumor Cells
137651	137651	3.05699	BZW2+ Tumor Cells
137652	137652	4.13863	BZW2+ Tumor Cells
137653	137653	4.63753	BZW2+ Tumor Cells
137654	137654	4.49468	BZW2+ Tumor Cells
137655	137655	5.38552	BZW2+ Tumor Cells
137656	137656	4.12541	BZW2+ Tumor Cells
137657	137657	4.90928	BZW2+ Tumor Cells
137658	137658	4.33982	BZW2+ Tumor Cells
137659	137659	4.50265	BZW2+ Tumor Cells
137660	137660	5.61296	BZW2+ Tumor Cells
137661	137661	4.28765	BZW2+ Tumor Cells
137662	137662	4.39658	BZW2+ Tumor Cells
137663	137663	5.28498	BZW2+ Tumor Cells
137664	137664	3.84316	BZW2+ Tumor Cells
137665	137665	4.86241	BZW2+ Tumor Cells
137666	137666	4.71039	BZW2+ Tumor Cells
137667	137667	5.61035	BZW2+ Tumor Cells
137668	137668	4.42172	BZW2+ Tumor Cells
137669	137669	4.22034	BZW2+ Tumor Cells
137670	137670	4.81612	BZW2+ Tumor Cells
137671	137671	5.40407	BZW2+ Tumor Cells
137672	137672	5.76274	BZW2+ Tumor Cells
137673	137673	5.94661	BZW2+ Tumor Cells
137674	137674	4.44262	BZW2+ Tumor Cells
137675	137675	4.97087	BZW2+ Tumor Cells
137676	137676	6.00175	BZW2+ Tumor Cells
137677	137677	5.82951	BZW2+ Tumor Cells
137678	137678	5.6141	BZW2+ Tumor Cells
137679	137679	5.45432	BZW2+ Tumor Cells
137680	137680	4.87385	BZW2+ Tumor Cells
137681	137681	5.77013	BZW2+ Tumor Cells
137682	137682	5.12685	BZW2+ Tumor Cells
137683	137683	5.99411	BZW2+ Tumor Cells
137684	137684	5.16648	BZW2+ Tumor Cells
137685	137685	5.7151	BZW2+ Tumor Cells
137686	137686	5.90986	BZW2+ Tumor Cells
137687	137687	5.27055	BZW2+ Tumor Cells
137688	137688	4.19518	BZW2+ Tumor Cells
137689	137689	4.78116	BZW2+ Tumor Cells
137690	137690	4.44729	BZW2+ Tumor Cells
137691	137691	3.70109	BZW2+ Tumor Cells
137692	137692	4.38518	BZW2+ Tumor Cells
137693	137693	3.58234	BZW2+ Tumor Cells
137694	137694	5.03748	BZW2+ Tumor Cells
137695	137695	4.54195	BZW2+ Tumor Cells
137696	137696	3.24464	BZW2+ Tumor Cells
137697	137697	5.16325	BZW2+ Tumor Cells
137698	137698	6.06167	BZW2+ Tumor Cells
137699	137699	5.82051	BZW2+ Tumor Cells
137700	137700	5.99948	BZW2+ Tumor Cells
137701	137701	5.63527	BZW2+ Tumor Cells
137702	137702	5.66662	BZW2+ Tumor Cells
137703	137703	5.93132	BZW2+ Tumor Cells
137704	137704	5.90405	BZW2+ Tumor Cells
137705	137705	5.71045	BZW2+ Tumor Cells
137706	137706	5.76166	BZW2+ Tumor Cells
137707	137707	5.83197	BZW2+ Tumor Cells
137708	137708	5.3221	BZW2+ Tumor Cells
137709	137709	5.43804	BZW2+ Tumor Cells
137710	137710	5.55947	BZW2+ Tumor Cells
137711	137711	4.31206	BZW2+ Tumor Cells
137712	137712	5.20908	BZW2+ Tumor Cells
137713	137713	4.07838	BZW2+ Tumor Cells
137714	137714	5.5255	BZW2+ Tumor Cells
137715	137715	4.74325	BZW2+ Tumor Cells
137716	137716	4.19284	BZW2+ Tumor Cells
137717	137717	5.40097	BZW2+ Tumor Cells
137718	137718	5.44328	BZW2+ Tumor Cells
137719	137719	3.21298	BZW2+ Tumor Cells
137720	137720	4.11639	BZW2+ Tumor Cells
137721	137721	5.41561	BZW2+ Tumor Cells
137722	137722	5.38361	BZW2+ Tumor Cells
137723	137723	4.22152	BZW2+ Tumor Cells
137724	137724	4.80787	BZW2+ Tumor Cells
137725	137725	5.10162	BZW2+ Tumor Cells
137726	137726	2.97553	BZW2+ Tumor Cells
137727	137727	5.50482	BZW2+ Tumor Cells
137728	137728	4.3246	BZW2+ Tumor Cells
137729	137729	4.01399	BZW2+ Tumor Cells
137730	137730	5.38097	BZW2+ Tumor Cells
137731	137731	5.62769	BZW2+ Tumor Cells
137732	137732	3.51941	BZW2+ Tumor Cells
137733	137733	5.13018	BZW2+ Tumor Cells
137734	137734	4.66316	BZW2+ Tumor Cells
137735	137735	5.43888	BZW2+ Tumor Cells
137736	137736	5.45191	BZW2+ Tumor Cells
137737	137737	5.80306	BZW2+ Tumor Cells
137738	137738	5.85391	BZW2+ Tumor Cells
137739	137739	5.55981	BZW2+ Tumor Cells
137740	137740	5.65597	BZW2+ Tumor Cells
137741	137741	5.77006	BZW2+ Tumor Cells
137742	137742	5.22873	BZW2+ Tumor Cells
137743	137743	5.62236	BZW2+ Tumor Cells
137744	137744	5.71202	BZW2+ Tumor Cells
137745	137745	5.29428	BZW2+ Tumor Cells
137746	137746	5.60109	BZW2+ Tumor Cells
137747	137747	5.73015	BZW2+ Tumor Cells
137748	137748	4.99376	BZW2+ Tumor Cells
137749	137749	5.50984	BZW2+ Tumor Cells
137750	137750	5.69252	BZW2+ Tumor Cells
137751	137751	5.53326	BZW2+ Tumor Cells
137752	137752	5.90554	BZW2+ Tumor Cells
137753	137753	5.79559	BZW2+ Tumor Cells
137754	137754	5.86027	BZW2+ Tumor Cells
137755	137755	5.97929	BZW2+ Tumor Cells
137756	137756	6.14305	BZW2+ Tumor Cells
137757	137757	6.23289	BZW2+ Tumor Cells
137758	137758	5.82436	BZW2+ Tumor Cells
137759	137759	5.8502	BZW2+ Tumor Cells
137760	137760	5.82897	BZW2+ Tumor Cells
137761	137761	5.86318	BZW2+ Tumor Cells
137762	137762	5.74108	BZW2+ Tumor Cells
137763	137763	5.69928	BZW2+ Tumor Cells
137764	137764	5.72192	BZW2+ Tumor Cells
137765	137765	6.01337	BZW2+ Tumor Cells
137766	137766	5.87962	BZW2+ Tumor Cells
137767	137767	5.73454	BZW2+ Tumor Cells
137768	137768	5.55825	BZW2+ Tumor Cells
137769	137769	5.53639	BZW2+ Tumor Cells
137770	137770	5.56619	BZW2+ Tumor Cells
137771	137771	5.53186	BZW2+ Tumor Cells
137772	137772	5.73676	BZW2+ Tumor Cells
137773	137773	5.37027	BZW2+ Tumor Cells
137774	137774	5.58105	BZW2+ Tumor Cells
137775	137775	5.39526	BZW2+ Tumor Cells
137776	137776	5.06263	BZW2+ Tumor Cells
137777	137777	5.18185	BZW2+ Tumor Cells
137778	137778	5.4009	BZW2+ Tumor Cells
137779	137779	5.77106	BZW2+ Tumor Cells
137780	137780	5.1608	BZW2+ Tumor Cells
137781	137781	5.08869	BZW2+ Tumor Cells
137782	137782	5.17153	BZW2+ Tumor Cells
137783	137783	4.72908	BZW2+ Tumor Cells
137784	137784	4.80122	BZW2+ Tumor Cells
137785	137785	5.03093	BZW2+ Tumor Cells
137786	137786	4.43377	BZW2+ Tumor Cells
137787	137787	5.73764	BZW2+ Tumor Cells
137788	137788	5.05369	BZW2+ Tumor Cells
137789	137789	4.54802	BZW2+ Tumor Cells
137790	137790	4.68738	BZW2+ Tumor Cells
137791	137791	4.74375	BZW2+ Tumor Cells
137792	137792	4.16351	BZW2+ Tumor Cells
137793	137793	3.71428	BZW2+ Tumor Cells
137794	137794	4.35727	BZW2+ Tumor Cells
137795	137795	4.23161	BZW2+ Tumor Cells
137796	137796	5.69696	BZW2+ Tumor Cells
137797	137797	4.68165	BZW2+ Tumor Cells
137798	137798	5.63824	BZW2+ Tumor Cells
137799	137799	5.50933	BZW2+ Tumor Cells
137800	137800	5.31836	BZW2+ Tumor Cells
137801	137801	5.40225	BZW2+ Tumor Cells
137802	137802	4.03562	BZW2+ Tumor Cells
137803	137803	4.48203	BZW2+ Tumor Cells
137804	137804	4.95571	BZW2+ Tumor Cells
137805	137805	4.7005	BZW2+ Tumor Cells
137806	137806	4.92112	BZW2+ Tumor Cells
137807	137807	5.16831	BZW2+ Tumor Cells
137808	137808	5.08818	BZW2+ Tumor Cells
137809	137809	5.45718	BZW2+ Tumor Cells
137810	137810	5.44286	BZW2+ Tumor Cells
137811	137811	5.77697	BZW2+ Tumor Cells
137812	137812	6.09053	BZW2+ Tumor Cells
137813	137813	5.97513	BZW2+ Tumor Cells
137814	137814	5.64454	BZW2+ Tumor Cells
137815	137815	5.63312	BZW2+ Tumor Cells
137816	137816	5.72885	BZW2+ Tumor Cells
137817	137817	6.19974	BZW2+ Tumor Cells
137818	137818	5.88054	BZW2+ Tumor Cells
137819	137819	6.24966	BZW2+ Tumor Cells
137820	137820	6.25421	BZW2+ Tumor Cells
137821	137821	6.24513	BZW2+ Tumor Cells
137822	137822	6.07605	BZW2+ Tumor Cells
137823	137823	5.76565	BZW2+ Tumor Cells
137824	137824	6.16964	BZW2+ Tumor Cells
137825	137825	5.78343	BZW2+ Tumor Cells
137826	137826	5.90725	BZW2+ Tumor Cells
137827	137827	6.05471	BZW2+ Tumor Cells
137828	137828	6.35062	BZW2+ Tumor Cells
137829	137829	5.92474	BZW2+ Tumor Cells
137830	137830	6.07202	BZW2+ Tumor Cells
137831	137831	5.95963	BZW2+ Tumor Cells
137832	137832	6.04777	BZW2+ Tumor Cells
137833	137833	6.14281	BZW2+ Tumor Cells
137834	137834	6.37815	BZW2+ Tumor Cells
137835	137835	6.26964	BZW2+ Tumor Cells
137836	137836	6.10821	BZW2+ Tumor Cells
137837	137837	6.19879	BZW2+ Tumor Cells
137838	137838	6.2123	BZW2+ Tumor Cells
137839	137839	6.21501	BZW2+ Tumor Cells
137840	137840	6.26208	BZW2+ Tumor Cells
137841	137841	6.24225	BZW2+ Tumor Cells
137842	137842	6.22154	BZW2+ Tumor Cells
137843	137843	6.17751	BZW2+ Tumor Cells
137844	137844	6.22664	BZW2+ Tumor Cells
137845	137845	6.11469	BZW2+ Tumor Cells
137846	137846	6.33304	BZW2+ Tumor Cells
137847	137847	6.01643	BZW2+ Tumor Cells
137848	137848	6.15496	BZW2+ Tumor Cells
137849	137849	6.2491	BZW2+ Tumor Cells
137850	137850	5.97361	BZW2+ Tumor Cells
137851	137851	6.01858	BZW2+ Tumor Cells
137852	137852	6.07302	BZW2+ Tumor Cells
137853	137853	5.96201	BZW2+ Tumor Cells
137854	137854	6.29719	BZW2+ Tumor Cells
137855	137855	6.20806	BZW2+ Tumor Cells
137856	137856	6.15502	BZW2+ Tumor Cells
137857	137857	6.35166	BZW2+ Tumor Cells
137858	137858	6.25681	BZW2+ Tumor Cells
137859	137859	6.20016	BZW2+ Tumor Cells
137860	137860	6.1101	BZW2+ Tumor Cells
137861	137861	6.04103	BZW2+ Tumor Cells
137862	137862	6.05198	BZW2+ Tumor Cells
137863	137863	5.90886	BZW2+ Tumor Cells
137864	137864	6.0204	BZW2+ Tumor Cells
137865	137865	6.14906	BZW2+ Tumor Cells
137866	137866	6.19849	BZW2+ Tumor Cells
137867	137867	5.04623	BZW2+ Tumor Cells
137868	137868	5.27585	BZW2+ Tumor Cells
137869	137869	5.48692	BZW2+ Tumor Cells
137870	137870	5.23228	BZW2+ Tumor Cells
137871	137871	5.21648	BZW2+ Tumor Cells
137872	137872	5.45028	BZW2+ Tumor Cells
137873	137873	5.62609	BZW2+ Tumor Cells
137874	137874	5.96254	BZW2+ Tumor Cells
137875	137875	5.47685	BZW2+ Tumor Cells
137876	137876	5.49839	BZW2+ Tumor Cells
137877	137877	5.84893	BZW2+ Tumor Cells
137878	137878	5.96846	BZW2+ Tumor Cells
137879	137879	5.56024	BZW2+ Tumor Cells
137880	137880	5.76738	BZW2+ Tumor Cells
137881	137881	6.06336	BZW2+ Tumor Cells
137882	137882	5.49145	BZW2+ Tumor Cells
137883	137883	5.1875	BZW2+ Tumor Cells
137884	137884	4.91739	BZW2+ Tumor Cells
137885	137885	5.95576	BZW2+ Tumor Cells
137886	137886	5.2072	BZW2+ Tumor Cells
137887	137887	4.40355	BZW2+ Tumor Cells
137888	137888	4.00703	BZW2+ Tumor Cells
137889	137889	5.62768	BZW2+ Tumor Cells
137890	137890	5.06307	BZW2+ Tumor Cells
137891	137891	4.60695	BZW2+ Tumor Cells
137892	137892	4.87919	BZW2+ Tumor Cells
137893	137893	5.38827	BZW2+ Tumor Cells
137894	137894	5.61077	BZW2+ Tumor Cells
137895	137895	5.62307	BZW2+ Tumor Cells
137896	137896	5.31189	BZW2+ Tumor Cells
137897	137897	5.79334	BZW2+ Tumor Cells
137898	137898	5.29997	BZW2+ Tumor Cells
137899	137899	5.27476	BZW2+ Tumor Cells
137900	137900	5.56283	BZW2+ Tumor Cells
137901	137901	5.79199	BZW2+ Tumor Cells
137902	137902	5.7212	BZW2+ Tumor Cells
137903	137903	5.96906	BZW2+ Tumor Cells
137904	137904	6.01581	BZW2+ Tumor Cells
137905	137905	6.13943	BZW2+ Tumor Cells
137906	137906	6.06634	BZW2+ Tumor Cells
137907	137907	6.15116	BZW2+ Tumor Cells
137908	137908	6.29236	BZW2+ Tumor Cells
137909	137909	6.31853	BZW2+ Tumor Cells
137910	137910	6.23297	BZW2+ Tumor Cells
137911	137911	6.19067	BZW2+ Tumor Cells
137912	137912	6.1634	BZW2+ Tumor Cells
137913	137913	6.36243	BZW2+ Tumor Cells
137914	137914	6.068	BZW2+ Tumor Cells
137915	137915	5.75191	BZW2+ Tumor Cells
137916	137916	5.89534	BZW2+ Tumor Cells
137917	137917	5.50196	BZW2+ Tumor Cells
137918	137918	5.99574	BZW2+ Tumor Cells
137919	137919	5.78138	BZW2+ Tumor Cells
137920	137920	5.4767	BZW2+ Tumor Cells
137921	137921	5.90888	BZW2+ Tumor Cells
137922	137922	5.63998	BZW2+ Tumor Cells
137923	137923	5.2822	BZW2+ Tumor Cells
137924	137924	5.61332	BZW2+ Tumor Cells
137925	137925	5.58527	BZW2+ Tumor Cells
137926	137926	5.45647	BZW2+ Tumor Cells
137927	137927	5.80884	BZW2+ Tumor Cells
137928	137928	6.10478	BZW2+ Tumor Cells
137929	137929	5.71857	BZW2+ Tumor Cells
137930	137930	6.23329	BZW2+ Tumor Cells
137931	137931	5.87336	BZW2+ Tumor Cells
137932	137932	6.27179	BZW2+ Tumor Cells
137933	137933	5.49908	BZW2+ Tumor Cells
137934	137934	4.87878	BZW2+ Tumor Cells
137935	137935	5.63905	BZW2+ Tumor Cells
137936	137936	5.47799	BZW2+ Tumor Cells
137937	137937	5.00556	BZW2+ Tumor Cells
137938	137938	5.74867	BZW2+ Tumor Cells
137939	137939	5.49113	BZW2+ Tumor Cells
137940	137940	5.58818	BZW2+ Tumor Cells
137941	137941	5.69747	BZW2+ Tumor Cells
137942	137942	5.04205	BZW2+ Tumor Cells
137943	137943	5.25606	BZW2+ Tumor Cells
137944	137944	5.71975	BZW2+ Tumor Cells
137945	137945	4.49764	BZW2+ Tumor Cells
137946	137946	4.34188	BZW2+ Tumor Cells
137947	137947	4.71372	BZW2+ Tumor Cells
137948	137948	3.93582	BZW2+ Tumor Cells
137949	137949	3.61538	BZW2+ Tumor Cells
137950	137950	4.65642	BZW2+ Tumor Cells
137951	137951	4.2032	BZW2+ Tumor Cells
137952	137952	4.96768	BZW2+ Tumor Cells
137953	137953	4.63338	BZW2+ Tumor Cells
137954	137954	4.97403	BZW2+ Tumor Cells
137955	137955	5.13542	BZW2+ Tumor Cells
137956	137956	5.2446	BZW2+ Tumor Cells
137957	137957	5.33052	BZW2+ Tumor Cells
137958	137958	6.28498	BZW2+ Tumor Cells
137959	137959	6.34188	BZW2+ Tumor Cells
137960	137960	6.16454	BZW2+ Tumor Cells
137961	137961	6.32422	BZW2+ Tumor Cells
137962	137962	6.47474	BZW2+ Tumor Cells
137963	137963	6.44908	BZW2+ Tumor Cells
137964	137964	6.28161	BZW2+ Tumor Cells
137965	137965	6.01995	BZW2+ Tumor Cells
137966	137966	5.97516	BZW2+ Tumor Cells
137967	137967	6.4955	BZW2+ Tumor Cells
137968	137968	6.51739	BZW2+ Tumor Cells
137969	137969	6.31537	BZW2+ Tumor Cells
137970	137970	6.2943	BZW2+ Tumor Cells
137971	137971	5.9912	BZW2+ Tumor Cells
137972	137972	6.28727	BZW2+ Tumor Cells
137973	137973	6.23862	BZW2+ Tumor Cells
137974	137974	5.99303	BZW2+ Tumor Cells
137975	137975	6.13713	BZW2+ Tumor Cells
137976	137976	6.47909	BZW2+ Tumor Cells
137977	137977	6.43969	BZW2+ Tumor Cells
137978	137978	5.97257	BZW2+ Tumor Cells
137979	137979	5.77359	BZW2+ Tumor Cells
137980	137980	6.16457	BZW2+ Tumor Cells
137981	137981	6.14943	BZW2+ Tumor Cells
137982	137982	6.33035	BZW2+ Tumor Cells
137983	137983	6.61758	BZW2+ Tumor Cells
137984	137984	6.01071	BZW2+ Tumor Cells
137985	137985	6.08393	BZW2+ Tumor Cells
137986	137986	6.58498	BZW2+ Tumor Cells
137987	137987	5.80266	BZW2+ Tumor Cells
137988	137988	6.29406	BZW2+ Tumor Cells
137989	137989	5.56076	BZW2+ Tumor Cells
137990	137990	5.64074	BZW2+ Tumor Cells
137991	137991	6.35126	BZW2+ Tumor Cells
137992	137992	6.15566	BZW2+ Tumor Cells
137993	137993	6.06295	BZW2+ Tumor Cells
137994	137994	5.463	BZW2+ Tumor Cells
137995	137995	6.22458	BZW2+ Tumor Cells
137996	137996	6.3347	BZW2+ Tumor Cells
137997	137997	5.80955	BZW2+ Tumor Cells
137998	137998	6.20573	BZW2+ Tumor Cells
137999	137999	6.03211	BZW2+ Tumor Cells
138000	138000	5.29497	BZW2+ Tumor Cells
138001	138001	5.92428	BZW2+ Tumor Cells
138002	138002	6.07884	BZW2+ Tumor Cells
138003	138003	6.1932	BZW2+ Tumor Cells
138004	138004	5.87732	BZW2+ Tumor Cells
138005	138005	5.45779	BZW2+ Tumor Cells
138006	138006	4.87084	BZW2+ Tumor Cells
138007	138007	5.32432	BZW2+ Tumor Cells
138008	138008	5.70874	BZW2+ Tumor Cells
138009	138009	5.56715	BZW2+ Tumor Cells
138010	138010	6.11525	BZW2+ Tumor Cells
138011	138011	5.2004	BZW2+ Tumor Cells
138012	138012	5.0069	BZW2+ Tumor Cells
138013	138013	4.72175	BZW2+ Tumor Cells
138014	138014	5.77483	BZW2+ Tumor Cells
138015	138015	5.79375	BZW2+ Tumor Cells
138016	138016	5.00134	BZW2+ Tumor Cells
138017	138017	6.04255	BZW2+ Tumor Cells
138018	138018	5.56967	BZW2+ Tumor Cells
138019	138019	5.87201	BZW2+ Tumor Cells
138020	138020	5.26866	BZW2+ Tumor Cells
138021	138021	5.94854	BZW2+ Tumor Cells
138022	138022	4.74084	BZW2+ Tumor Cells
138023	138023	5.77153	BZW2+ Tumor Cells
138024	138024	5.56632	BZW2+ Tumor Cells
138025	138025	5.39202	BZW2+ Tumor Cells
138026	138026	5.17178	BZW2+ Tumor Cells
138027	138027	5.76857	BZW2+ Tumor Cells
138028	138028	5.53129	BZW2+ Tumor Cells
138029	138029	5.58871	BZW2+ Tumor Cells
138030	138030	5.18832	BZW2+ Tumor Cells
138031	138031	5.31897	BZW2+ Tumor Cells
138032	138032	5.48935	BZW2+ Tumor Cells
138033	138033	5.74791	BZW2+ Tumor Cells
138034	138034	5.82307	BZW2+ Tumor Cells
138035	138035	6.03973	BZW2+ Tumor Cells
138036	138036	5.83636	BZW2+ Tumor Cells
138037	138037	5.89671	BZW2+ Tumor Cells
138038	138038	5.92003	BZW2+ Tumor Cells
138039	138039	5.94712	BZW2+ Tumor Cells
138040	138040	5.78059	BZW2+ Tumor Cells
138041	138041	5.90093	BZW2+ Tumor Cells
138042	138042	5.56314	BZW2+ Tumor Cells
138043	138043	5.54955	BZW2+ Tumor Cells
138044	138044	5.56344	BZW2+ Tumor Cells
138045	138045	5.67778	BZW2+ Tumor Cells
138046	138046	5.5366	BZW2+ Tumor Cells
138047	138047	5.53569	BZW2+ Tumor Cells
138048	138048	5.16974	BZW2+ Tumor Cells
138049	138049	4.68495	BZW2+ Tumor Cells
138050	138050	4.87192	BZW2+ Tumor Cells
138051	138051	6.34477	BZW2+ Tumor Cells
138052	138052	5.27651	BZW2+ Tumor Cells
138053	138053	6.08349	BZW2+ Tumor Cells
138054	138054	5.96192	BZW2+ Tumor Cells
138055	138055	6.16262	BZW2+ Tumor Cells
138056	138056	6.54663	BZW2+ Tumor Cells
138057	138057	6.41288	BZW2+ Tumor Cells
138058	138058	6.60763	BZW2+ Tumor Cells
138059	138059	6.39275	BZW2+ Tumor Cells
138060	138060	6.57789	BZW2+ Tumor Cells
138061	138061	6.49658	BZW2+ Tumor Cells
138062	138062	6.57765	BZW2+ Tumor Cells
138063	138063	6.06039	BZW2+ Tumor Cells
138064	138064	6.437	BZW2+ Tumor Cells
138065	138065	5.07635	BZW2+ Tumor Cells
138066	138066	5.31078	BZW2+ Tumor Cells
138067	138067	6.24086	BZW2+ Tumor Cells
138068	138068	6.5058	BZW2+ Tumor Cells
138069	138069	6.58578	BZW2+ Tumor Cells
138070	138070	5.22334	BZW2+ Tumor Cells
138071	138071	5.76597	BZW2+ Tumor Cells
138072	138072	5.60541	BZW2+ Tumor Cells
138073	138073	5.20524	BZW2+ Tumor Cells
138074	138074	5.83541	BZW2+ Tumor Cells
138075	138075	5.82	BZW2+ Tumor Cells
138076	138076	5.43079	BZW2+ Tumor Cells
138077	138077	5.64216	BZW2+ Tumor Cells
138078	138078	5.56981	BZW2+ Tumor Cells
138079	138079	5.82064	BZW2+ Tumor Cells
138080	138080	5.82721	BZW2+ Tumor Cells
138081	138081	5.7969	BZW2+ Tumor Cells
138082	138082	5.9598	BZW2+ Tumor Cells
138083	138083	5.68214	BZW2+ Tumor Cells
138084	138084	5.74557	BZW2+ Tumor Cells
138085	138085	5.91695	BZW2+ Tumor Cells
138086	138086	6.04337	BZW2+ Tumor Cells
138087	138087	5.77187	BZW2+ Tumor Cells
138088	138088	5.97598	BZW2+ Tumor Cells
138089	138089	5.90476	BZW2+ Tumor Cells
138090	138090	5.92911	BZW2+ Tumor Cells
138091	138091	5.98636	BZW2+ Tumor Cells
138092	138092	6.06308	BZW2+ Tumor Cells
138093	138093	6.33189	BZW2+ Tumor Cells
138094	138094	6.20243	BZW2+ Tumor Cells
138095	138095	6.23303	BZW2+ Tumor Cells
138096	138096	6.23206	BZW2+ Tumor Cells
138097	138097	5.93776	BZW2+ Tumor Cells
138098	138098	6.35801	BZW2+ Tumor Cells
138099	138099	6.46119	BZW2+ Tumor Cells
138100	138100	6.35858	BZW2+ Tumor Cells
138101	138101	6.40757	BZW2+ Tumor Cells
138102	138102	6.46781	BZW2+ Tumor Cells
138103	138103	5.99166	BZW2+ Tumor Cells
138104	138104	6.13672	BZW2+ Tumor Cells
138105	138105	6.13636	BZW2+ Tumor Cells
138106	138106	6.5428	BZW2+ Tumor Cells
138107	138107	6.24372	BZW2+ Tumor Cells
138108	138108	6.56137	BZW2+ Tumor Cells
138109	138109	6.39614	BZW2+ Tumor Cells
138110	138110	6.41552	BZW2+ Tumor Cells
138111	138111	6.35591	BZW2+ Tumor Cells
138112	138112	6.29205	BZW2+ Tumor Cells
138113	138113	6.29126	BZW2+ Tumor Cells
138114	138114	6.21546	BZW2+ Tumor Cells
138115	138115	6.14746	BZW2+ Tumor Cells
138116	138116	6.09307	BZW2+ Tumor Cells
138117	138117	6.19913	BZW2+ Tumor Cells
138118	138118	6.1892	BZW2+ Tumor Cells
138119	138119	5.73786	BZW2+ Tumor Cells
138120	138120	6.12523	BZW2+ Tumor Cells
138121	138121	6.32632	BZW2+ Tumor Cells
138122	138122	6.12867	BZW2+ Tumor Cells
138123	138123	6.28583	BZW2+ Tumor Cells
138124	138124	6.41052	BZW2+ Tumor Cells
138125	138125	6.2196	BZW2+ Tumor Cells
138126	138126	6.355	BZW2+ Tumor Cells
138127	138127	6.2123	BZW2+ Tumor Cells
138128	138128	6.55508	BZW2+ Tumor Cells
138129	138129	5.16144	BZW2+ Tumor Cells
138130	138130	5.99204	BZW2+ Tumor Cells
138131	138131	4.75258	BZW2+ Tumor Cells
138132	138132	4.73572	BZW2+ Tumor Cells
138133	138133	5.32865	BZW2+ Tumor Cells
138134	138134	5.69995	BZW2+ Tumor Cells
138135	138135	4.87105	BZW2+ Tumor Cells
138136	138136	4.25758	BZW2+ Tumor Cells
138137	138137	5.92732	BZW2+ Tumor Cells
138138	138138	4.21129	BZW2+ Tumor Cells
138139	138139	4.58467	BZW2+ Tumor Cells
138140	138140	5.75117	BZW2+ Tumor Cells
138141	138141	5.16501	BZW2+ Tumor Cells
138142	138142	4.91366	BZW2+ Tumor Cells
138143	138143	3.77286	BZW2+ Tumor Cells
138144	138144	5.41726	BZW2+ Tumor Cells
138145	138145	3.02292	BZW2+ Tumor Cells
138146	138146	4.40827	BZW2+ Tumor Cells
138147	138147	2.64524	BZW2+ Tumor Cells
138148	138148	4.94108	BZW2+ Tumor Cells
138149	138149	3.90423	BZW2+ Tumor Cells
138150	138150	5.16368	BZW2+ Tumor Cells
138151	138151	2.36128	BZW2+ Tumor Cells
138152	138152	4.58121	BZW2+ Tumor Cells
138153	138153	5.64017	BZW2+ Tumor Cells
138154	138154	3.92593	BZW2+ Tumor Cells
138155	138155	4.82904	BZW2+ Tumor Cells
138156	138156	4.37005	BZW2+ Tumor Cells
138157	138157	5.7824	BZW2+ Tumor Cells
138158	138158	4.99245	BZW2+ Tumor Cells
138159	138159	4.75885	BZW2+ Tumor Cells
138160	138160	5.62104	BZW2+ Tumor Cells
138161	138161	5.89652	BZW2+ Tumor Cells
138162	138162	4.87425	BZW2+ Tumor Cells
138163	138163	5.27634	BZW2+ Tumor Cells
138164	138164	6.04192	BZW2+ Tumor Cells
138165	138165	5.62294	BZW2+ Tumor Cells
138166	138166	5.79605	BZW2+ Tumor Cells
138167	138167	6.10885	BZW2+ Tumor Cells
138168	138168	6.28788	BZW2+ Tumor Cells
138169	138169	5.96479	BZW2+ Tumor Cells
138170	138170	5.80877	BZW2+ Tumor Cells
138171	138171	6.03144	BZW2+ Tumor Cells
138172	138172	6.2131	BZW2+ Tumor Cells
138173	138173	6.12	BZW2+ Tumor Cells
138174	138174	5.89256	BZW2+ Tumor Cells
138175	138175	5.82433	BZW2+ Tumor Cells
138176	138176	5.59656	BZW2+ Tumor Cells
138177	138177	6.11664	BZW2+ Tumor Cells
138178	138178	5.98186	BZW2+ Tumor Cells
138179	138179	5.43504	BZW2+ Tumor Cells
138180	138180	5.60947	BZW2+ Tumor Cells
138181	138181	5.57817	BZW2+ Tumor Cells
138182	138182	5.78033	BZW2+ Tumor Cells
138183	138183	5.67969	BZW2+ Tumor Cells
138184	138184	6.21236	BZW2+ Tumor Cells
138185	138185	6.10958	BZW2+ Tumor Cells
138186	138186	5.97377	BZW2+ Tumor Cells
138187	138187	5.81124	BZW2+ Tumor Cells
138188	138188	5.96605	BZW2+ Tumor Cells
138189	138189	6.17812	BZW2+ Tumor Cells
138190	138190	6.03019	BZW2+ Tumor Cells
138191	138191	5.92436	BZW2+ Tumor Cells
138192	138192	6.21833	BZW2+ Tumor Cells
138193	138193	6.22848	BZW2+ Tumor Cells
138194	138194	6.20266	BZW2+ Tumor Cells
138195	138195	6.12864	BZW2+ Tumor Cells
138196	138196	6.19174	BZW2+ Tumor Cells
138197	138197	6.19248	BZW2+ Tumor Cells
138198	138198	6.18489	BZW2+ Tumor Cells
138199	138199	6.27092	BZW2+ Tumor Cells
138200	138200	6.08294	BZW2+ Tumor Cells
138201	138201	5.94687	BZW2+ Tumor Cells
138202	138202	5.66496	BZW2+ Tumor Cells
138203	138203	5.97757	BZW2+ Tumor Cells
138204	138204	5.40915	BZW2+ Tumor Cells
138205	138205	5.37021	BZW2+ Tumor Cells
138206	138206	6.29895	BZW2+ Tumor Cells
138207	138207	5.38373	BZW2+ Tumor Cells
138208	138208	5.72046	BZW2+ Tumor Cells
138209	138209	6.06867	BZW2+ Tumor Cells
138210	138210	5.57414	BZW2+ Tumor Cells
138211	138211	6.24067	BZW2+ Tumor Cells
138212	138212	5.8573	BZW2+ Tumor Cells
138213	138213	6.09629	BZW2+ Tumor Cells
138214	138214	5.7122	BZW2+ Tumor Cells
138215	138215	6.05034	BZW2+ Tumor Cells
138216	138216	6.41634	BZW2+ Tumor Cells
138217	138217	5.92544	BZW2+ Tumor Cells
138218	138218	5.38223	BZW2+ Tumor Cells
138219	138219	5.91464	BZW2+ Tumor Cells
138220	138220	5.64399	BZW2+ Tumor Cells
138221	138221	5.16128	BZW2+ Tumor Cells
138222	138222	5.45786	BZW2+ Tumor Cells
138223	138223	6.23687	BZW2+ Tumor Cells
138224	138224	5.80489	BZW2+ Tumor Cells
138225	138225	6.24113	BZW2+ Tumor Cells
138226	138226	5.99264	BZW2+ Tumor Cells
138227	138227	5.36885	BZW2+ Tumor Cells
138228	138228	5.62068	BZW2+ Tumor Cells
138229	138229	5.84928	BZW2+ Tumor Cells
138230	138230	5.61777	BZW2+ Tumor Cells
138231	138231	5.35733	BZW2+ Tumor Cells
138232	138232	5.14796	BZW2+ Tumor Cells
138233	138233	5.47652	BZW2+ Tumor Cells
138234	138234	6.07512	BZW2+ Tumor Cells
138235	138235	5.99113	BZW2+ Tumor Cells
138236	138236	5.31813	BZW2+ Tumor Cells
138237	138237	4.69111	BZW2+ Tumor Cells
138238	138238	4.94252	BZW2+ Tumor Cells
138239	138239	4.98121	BZW2+ Tumor Cells
138240	138240	4.45047	BZW2+ Tumor Cells
138241	138241	5.96641	BZW2+ Tumor Cells
138242	138242	4.48762	BZW2+ Tumor Cells
138243	138243	5.1424	BZW2+ Tumor Cells
138244	138244	3.90754	BZW2+ Tumor Cells
138245	138245	4.5829	BZW2+ Tumor Cells
138246	138246	5.39654	BZW2+ Tumor Cells
138247	138247	2.75376	BZW2+ Tumor Cells
138248	138248	4.97149	BZW2+ Tumor Cells
138249	138249	4.38057	BZW2+ Tumor Cells
138250	138250	5.52996	BZW2+ Tumor Cells
138251	138251	4.70807	BZW2+ Tumor Cells
138252	138252	5.24541	BZW2+ Tumor Cells
138253	138253	6.23934	BZW2+ Tumor Cells
138254	138254	6.1381	BZW2+ Tumor Cells
138255	138255	6.13742	BZW2+ Tumor Cells
138256	138256	6.26224	BZW2+ Tumor Cells
138257	138257	6.40284	BZW2+ Tumor Cells
138258	138258	6.17467	BZW2+ Tumor Cells
138259	138259	6.38849	BZW2+ Tumor Cells
138260	138260	6.49658	BZW2+ Tumor Cells
138261	138261	6.4499	BZW2+ Tumor Cells
138262	138262	6.59519	BZW2+ Tumor Cells
138263	138263	6.41735	BZW2+ Tumor Cells
138264	138264	6.5889	BZW2+ Tumor Cells
138265	138265	6.52142	BZW2+ Tumor Cells
138266	138266	6.48881	BZW2+ Tumor Cells
138267	138267	6.55123	BZW2+ Tumor Cells
138268	138268	6.76134	BZW2+ Tumor Cells
138269	138269	6.64439	BZW2+ Tumor Cells
138270	138270	6.74679	BZW2+ Tumor Cells
138271	138271	6.76252	BZW2+ Tumor Cells
138272	138272	6.66669	BZW2+ Tumor Cells
138273	138273	6.69907	BZW2+ Tumor Cells
138274	138274	6.68137	BZW2+ Tumor Cells
138275	138275	6.61687	BZW2+ Tumor Cells
138276	138276	6.60939	BZW2+ Tumor Cells
138277	138277	6.67393	BZW2+ Tumor Cells
138278	138278	6.61694	BZW2+ Tumor Cells
138279	138279	4.38295	BZW2+ Tumor Cells
138280	138280	5.99311	BZW2+ Tumor Cells
138281	138281	6.3865	BZW2+ Tumor Cells
138282	138282	5.72782	BZW2+ Tumor Cells
138283	138283	6.27632	BZW2+ Tumor Cells
138284	138284	3.94791	BZW2+ Tumor Cells
138285	138285	5.76651	BZW2+ Tumor Cells
138286	138286	5.35947	BZW2+ Tumor Cells
138287	138287	5.31539	BZW2+ Tumor Cells
138288	138288	5.30275	BZW2+ Tumor Cells
138289	138289	5.94559	BZW2+ Tumor Cells
138290	138290	5.59606	BZW2+ Tumor Cells
138291	138291	5.95287	BZW2+ Tumor Cells
138292	138292	5.71629	BZW2+ Tumor Cells
138293	138293	5.81899	BZW2+ Tumor Cells
138294	138294	6.21262	BZW2+ Tumor Cells
138295	138295	6.18461	BZW2+ Tumor Cells
138296	138296	6.09024	BZW2+ Tumor Cells
138297	138297	6.14202	BZW2+ Tumor Cells
138298	138298	6.24262	BZW2+ Tumor Cells
138299	138299	6.21153	BZW2+ Tumor Cells
138300	138300	6.00137	BZW2+ Tumor Cells
138301	138301	6.23976	BZW2+ Tumor Cells
138302	138302	4.12622	BZW2+ Tumor Cells
138303	138303	5.0686	BZW2+ Tumor Cells
138304	138304	4.98961	BZW2+ Tumor Cells
138305	138305	4.69277	BZW2+ Tumor Cells
138306	138306	5.43933	BZW2+ Tumor Cells
138307	138307	5.1405	BZW2+ Tumor Cells
138308	138308	5.23263	BZW2+ Tumor Cells
138309	138309	5.44379	BZW2+ Tumor Cells
138310	138310	5.36762	BZW2+ Tumor Cells
138311	138311	5.46671	BZW2+ Tumor Cells
138312	138312	5.4313	BZW2+ Tumor Cells
138313	138313	5.54295	BZW2+ Tumor Cells
138314	138314	5.46606	BZW2+ Tumor Cells
138315	138315	4.93752	BZW2+ Tumor Cells
138316	138316	5.61676	BZW2+ Tumor Cells
138317	138317	5.19252	BZW2+ Tumor Cells
138318	138318	4.25806	BZW2+ Tumor Cells
138319	138319	5.58014	BZW2+ Tumor Cells
138320	138320	5.3179	BZW2+ Tumor Cells
138321	138321	4.67646	BZW2+ Tumor Cells
138322	138322	4.90183	BZW2+ Tumor Cells
138323	138323	5.601	BZW2+ Tumor Cells
138324	138324	5.27525	BZW2+ Tumor Cells
138325	138325	4.41779	BZW2+ Tumor Cells
138326	138326	4.9306	BZW2+ Tumor Cells
138327	138327	3.94572	BZW2+ Tumor Cells
138328	138328	5.22262	BZW2+ Tumor Cells
138329	138329	5.51257	BZW2+ Tumor Cells
138330	138330	4.47805	BZW2+ Tumor Cells
138331	138331	4.81412	BZW2+ Tumor Cells
138332	138332	5.27817	BZW2+ Tumor Cells
138333	138333	4.62989	BZW2+ Tumor Cells
138334	138334	5.07517	BZW2+ Tumor Cells
138335	138335	5.32074	BZW2+ Tumor Cells
138336	138336	4.61826	BZW2+ Tumor Cells
138337	138337	4.60014	BZW2+ Tumor Cells
138338	138338	5.06718	BZW2+ Tumor Cells
138339	138339	4.04467	BZW2+ Tumor Cells
138340	138340	3.59091	BZW2+ Tumor Cells
138341	138341	4.73657	BZW2+ Tumor Cells
138342	138342	3.82653	BZW2+ Tumor Cells
138343	138343	2.61123	BZW2+ Tumor Cells
138344	138344	2.74245	BZW2+ Tumor Cells
138345	138345	3.77251	BZW2+ Tumor Cells
138346	138346	4.58997	BZW2+ Tumor Cells
138347	138347	2.81246	BZW2+ Tumor Cells
138348	138348	3.47664	BZW2+ Tumor Cells
138349	138349	4.40939	BZW2+ Tumor Cells
138350	138350	3.90029	BZW2+ Tumor Cells
138351	138351	3.63481	BZW2+ Tumor Cells
138352	138352	4.03277	BZW2+ Tumor Cells
138353	138353	4.36506	BZW2+ Tumor Cells
138354	138354	4.61916	BZW2+ Tumor Cells
138355	138355	4.90703	BZW2+ Tumor Cells
138356	138356	5.2947	BZW2+ Tumor Cells
138357	138357	5.21447	BZW2+ Tumor Cells
138358	138358	5.6167	BZW2+ Tumor Cells
138359	138359	5.7836	BZW2+ Tumor Cells
138360	138360	5.92537	BZW2+ Tumor Cells
138361	138361	5.99346	BZW2+ Tumor Cells
138362	138362	5.97057	BZW2+ Tumor Cells
138363	138363	5.86808	BZW2+ Tumor Cells
138364	138364	5.41072	BZW2+ Tumor Cells
138365	138365	5.48298	BZW2+ Tumor Cells
138366	138366	5.30221	BZW2+ Tumor Cells
138367	138367	5.19088	BZW2+ Tumor Cells
138368	138368	5.58481	BZW2+ Tumor Cells
138369	138369	5.53512	BZW2+ Tumor Cells
138370	138370	5.69602	BZW2+ Tumor Cells
138371	138371	5.073	BZW2+ Tumor Cells
138372	138372	5.07386	BZW2+ Tumor Cells
138373	138373	5.32411	BZW2+ Tumor Cells
138374	138374	5.15479	BZW2+ Tumor Cells
138375	138375	5.11481	BZW2+ Tumor Cells
138376	138376	5.25756	BZW2+ Tumor Cells
138377	138377	5.39492	BZW2+ Tumor Cells
138378	138378	4.96291	BZW2+ Tumor Cells
138379	138379	5.02966	BZW2+ Tumor Cells
138380	138380	4.81185	BZW2+ Tumor Cells
138381	138381	4.56263	BZW2+ Tumor Cells
138382	138382	4.548	BZW2+ Tumor Cells
138383	138383	4.97888	BZW2+ Tumor Cells
138384	138384	5.67105	BZW2+ Tumor Cells
138385	138385	4.58395	BZW2+ Tumor Cells
138386	138386	4.64173	BZW2+ Tumor Cells
138387	138387	5.35961	BZW2+ Tumor Cells
138388	138388	4.86975	BZW2+ Tumor Cells
138389	138389	4.23948	BZW2+ Tumor Cells
138390	138390	3.61773	BZW2+ Tumor Cells
138391	138391	5.75018	BZW2+ Tumor Cells
138392	138392	3.85723	BZW2+ Tumor Cells
138393	138393	5.3625	BZW2+ Tumor Cells
138394	138394	4.57623	BZW2+ Tumor Cells
138395	138395	4.31634	BZW2+ Tumor Cells
138396	138396	4.80638	BZW2+ Tumor Cells
138397	138397	3.73653	BZW2+ Tumor Cells
138398	138398	4.94104	BZW2+ Tumor Cells
138399	138399	5.68704	BZW2+ Tumor Cells
138400	138400	4.46495	BZW2+ Tumor Cells
138401	138401	5.07911	BZW2+ Tumor Cells
138402	138402	2.96466	BZW2+ Tumor Cells
138403	138403	5.29384	BZW2+ Tumor Cells
138404	138404	4.64004	BZW2+ Tumor Cells
138405	138405	3.08522	BZW2+ Tumor Cells
138406	138406	4.13266	BZW2+ Tumor Cells
138407	138407	3.89032	BZW2+ Tumor Cells
138408	138408	5.46653	BZW2+ Tumor Cells
138409	138409	4.9455	BZW2+ Tumor Cells
138410	138410	3.21206	BZW2+ Tumor Cells
138411	138411	2.86794	BZW2+ Tumor Cells
138412	138412	4.03093	BZW2+ Tumor Cells
138413	138413	5.62956	BZW2+ Tumor Cells
138414	138414	4.6711	BZW2+ Tumor Cells
138415	138415	4.23754	BZW2+ Tumor Cells
138416	138416	3.64151	BZW2+ Tumor Cells
138417	138417	4.0427	BZW2+ Tumor Cells
138418	138418	4.02243	BZW2+ Tumor Cells
138419	138419	4.24033	BZW2+ Tumor Cells
138420	138420	4.70688	BZW2+ Tumor Cells
138421	138421	5.08394	BZW2+ Tumor Cells
138422	138422	4.95467	BZW2+ Tumor Cells
138423	138423	5.29749	BZW2+ Tumor Cells
138424	138424	5.7312	BZW2+ Tumor Cells
138425	138425	5.87878	BZW2+ Tumor Cells
138426	138426	5.405	BZW2+ Tumor Cells
138427	138427	5.18047	BZW2+ Tumor Cells
138428	138428	5.21075	BZW2+ Tumor Cells
138429	138429	5.16465	BZW2+ Tumor Cells
138430	138430	5.57061	BZW2+ Tumor Cells
138431	138431	5.75604	BZW2+ Tumor Cells
138432	138432	5.32434	BZW2+ Tumor Cells
138433	138433	5.35808	BZW2+ Tumor Cells
138434	138434	5.16344	BZW2+ Tumor Cells
138435	138435	5.07017	BZW2+ Tumor Cells
138436	138436	5.86886	BZW2+ Tumor Cells
138437	138437	5.97245	BZW2+ Tumor Cells
138438	138438	4.30128	BZW2+ Tumor Cells
138439	138439	4.49699	BZW2+ Tumor Cells
138440	138440	4.64784	BZW2+ Tumor Cells
138441	138441	5.23115	BZW2+ Tumor Cells
138442	138442	4.58908	BZW2+ Tumor Cells
138443	138443	5.43626	BZW2+ Tumor Cells
138444	138444	4.63735	BZW2+ Tumor Cells
138445	138445	4.94449	BZW2+ Tumor Cells
138446	138446	3.58648	BZW2+ Tumor Cells
138447	138447	4.39641	BZW2+ Tumor Cells
138448	138448	4.89747	BZW2+ Tumor Cells
138449	138449	2.48417	BZW2+ Tumor Cells
138450	138450	4.35095	BZW2+ Tumor Cells
138451	138451	3.96163	BZW2+ Tumor Cells
138452	138452	2.63748	BZW2+ Tumor Cells
138453	138453	3.81124	BZW2+ Tumor Cells
138454	138454	3.0996	BZW2+ Tumor Cells
138455	138455	3.86015	BZW2+ Tumor Cells
138456	138456	5.46728	BZW2+ Tumor Cells
138457	138457	5.32383	BZW2+ Tumor Cells
138458	138458	4.04188	BZW2+ Tumor Cells
138459	138459	4.52384	BZW2+ Tumor Cells
138460	138460	3.78653	BZW2+ Tumor Cells
138461	138461	5.36806	BZW2+ Tumor Cells
138462	138462	5.04227	BZW2+ Tumor Cells
138463	138463	4.54933	BZW2+ Tumor Cells
138464	138464	5.55724	BZW2+ Tumor Cells
138465	138465	5.76901	BZW2+ Tumor Cells
138466	138466	4.97177	BZW2+ Tumor Cells
138467	138467	4.62212	BZW2+ Tumor Cells
138468	138468	4.48189	BZW2+ Tumor Cells
138469	138469	4.50714	BZW2+ Tumor Cells
138470	138470	4.78406	BZW2+ Tumor Cells
138471	138471	5.60743	BZW2+ Tumor Cells
138472	138472	5.35506	BZW2+ Tumor Cells
138473	138473	5.85115	BZW2+ Tumor Cells
138474	138474	5.06285	BZW2+ Tumor Cells
138475	138475	5.14547	BZW2+ Tumor Cells
138476	138476	4.9795	BZW2+ Tumor Cells
138477	138477	5.07369	BZW2+ Tumor Cells
138478	138478	4.53221	BZW2+ Tumor Cells
138479	138479	5.39979	BZW2+ Tumor Cells
138480	138480	5.04501	BZW2+ Tumor Cells
138481	138481	5.68536	BZW2+ Tumor Cells
138482	138482	5.10524	BZW2+ Tumor Cells
138483	138483	5.02162	BZW2+ Tumor Cells
138484	138484	5.11324	BZW2+ Tumor Cells
138485	138485	4.87911	BZW2+ Tumor Cells
138486	138486	4.9668	BZW2+ Tumor Cells
138487	138487	5.27243	BZW2+ Tumor Cells
138488	138488	5.36634	BZW2+ Tumor Cells
138489	138489	5.44622	BZW2+ Tumor Cells
138490	138490	5.38534	BZW2+ Tumor Cells
138491	138491	5.22968	BZW2+ Tumor Cells
138492	138492	5.51669	BZW2+ Tumor Cells
138493	138493	5.47205	BZW2+ Tumor Cells
138494	138494	5.63629	BZW2+ Tumor Cells
138495	138495	5.56596	BZW2+ Tumor Cells
138496	138496	5.63846	BZW2+ Tumor Cells
138497	138497	5.51476	BZW2+ Tumor Cells
138498	138498	5.91763	BZW2+ Tumor Cells
138499	138499	5.57289	BZW2+ Tumor Cells
138500	138500	5.34969	BZW2+ Tumor Cells
138501	138501	5.20036	BZW2+ Tumor Cells
138502	138502	5.85878	BZW2+ Tumor Cells
138503	138503	5.69775	BZW2+ Tumor Cells
138504	138504	6.42409	BZW2+ Tumor Cells
138505	138505	5.97081	BZW2+ Tumor Cells
138506	138506	6.38262	BZW2+ Tumor Cells
138507	138507	6.50837	BZW2+ Tumor Cells
138508	138508	6.44542	BZW2+ Tumor Cells
138509	138509	6.65221	BZW2+ Tumor Cells
138510	138510	6.52244	BZW2+ Tumor Cells
138511	138511	6.47924	BZW2+ Tumor Cells
138512	138512	6.09873	BZW2+ Tumor Cells
138513	138513	6.6234	BZW2+ Tumor Cells
138514	138514	6.27147	BZW2+ Tumor Cells
138515	138515	6.61962	BZW2+ Tumor Cells
138516	138516	6.34722	BZW2+ Tumor Cells
138517	138517	6.60503	BZW2+ Tumor Cells
138518	138518	6.77819	BZW2+ Tumor Cells
138519	138519	6.68167	BZW2+ Tumor Cells
138520	138520	6.77971	BZW2+ Tumor Cells
138521	138521	6.2586	BZW2+ Tumor Cells
138522	138522	6.7416	BZW2+ Tumor Cells
138523	138523	6.08991	BZW2+ Tumor Cells
138524	138524	6.49329	BZW2+ Tumor Cells
138525	138525	6.28308	BZW2+ Tumor Cells
138526	138526	5.96364	BZW2+ Tumor Cells
138527	138527	6.52588	BZW2+ Tumor Cells
138528	138528	6.38842	BZW2+ Tumor Cells
138529	138529	6.51345	BZW2+ Tumor Cells
138530	138530	5.63355	BZW2+ Tumor Cells
138531	138531	6.38112	BZW2+ Tumor Cells
138532	138532	5.80408	BZW2+ Tumor Cells
138533	138533	5.42475	BZW2+ Tumor Cells
138534	138534	5.4679	BZW2+ Tumor Cells
138535	138535	5.64843	BZW2+ Tumor Cells
138536	138536	5.41574	BZW2+ Tumor Cells
138537	138537	5.77893	BZW2+ Tumor Cells
138538	138538	5.82127	BZW2+ Tumor Cells
138539	138539	5.85092	BZW2+ Tumor Cells
138540	138540	4.56959	BZW2+ Tumor Cells
138541	138541	5.59215	BZW2+ Tumor Cells
138542	138542	5.886	BZW2+ Tumor Cells
138543	138543	4.67089	BZW2+ Tumor Cells
138544	138544	6.00922	BZW2+ Tumor Cells
138545	138545	5.79212	BZW2+ Tumor Cells
138546	138546	5.89362	BZW2+ Tumor Cells
138547	138547	5.89928	BZW2+ Tumor Cells
138548	138548	5.47245	BZW2+ Tumor Cells
138549	138549	5.88296	BZW2+ Tumor Cells
138550	138550	6.10636	BZW2+ Tumor Cells
138551	138551	6.14263	BZW2+ Tumor Cells
138552	138552	6.03419	BZW2+ Tumor Cells
138553	138553	6.12998	BZW2+ Tumor Cells
138554	138554	5.85336	BZW2+ Tumor Cells
138555	138555	6.04357	BZW2+ Tumor Cells
138556	138556	6.28196	BZW2+ Tumor Cells
138557	138557	5.64439	BZW2+ Tumor Cells
138558	138558	6.05652	BZW2+ Tumor Cells
138559	138559	5.44029	BZW2+ Tumor Cells
138560	138560	6.19735	BZW2+ Tumor Cells
138561	138561	5.95663	BZW2+ Tumor Cells
138562	138562	5.65397	BZW2+ Tumor Cells
138563	138563	6.15864	BZW2+ Tumor Cells
138564	138564	6.15532	BZW2+ Tumor Cells
138565	138565	6.31376	BZW2+ Tumor Cells
138566	138566	6.33544	BZW2+ Tumor Cells
138567	138567	6.04547	BZW2+ Tumor Cells
138568	138568	6.43319	BZW2+ Tumor Cells
138569	138569	5.79145	BZW2+ Tumor Cells
138570	138570	6.21619	BZW2+ Tumor Cells
138571	138571	5.66505	BZW2+ Tumor Cells
138572	138572	5.80028	BZW2+ Tumor Cells
138573	138573	6.45868	BZW2+ Tumor Cells
138574	138574	6.34374	BZW2+ Tumor Cells
138575	138575	6.20592	BZW2+ Tumor Cells
138576	138576	6.03122	BZW2+ Tumor Cells
138577	138577	6.56195	BZW2+ Tumor Cells
138578	138578	6.40325	BZW2+ Tumor Cells
138579	138579	6.23957	BZW2+ Tumor Cells
138580	138580	6.3308	BZW2+ Tumor Cells
138581	138581	6.05575	BZW2+ Tumor Cells
138582	138582	6.21975	BZW2+ Tumor Cells
138583	138583	5.84015	BZW2+ Tumor Cells
138584	138584	5.60534	BZW2+ Tumor Cells
138585	138585	5.6346	BZW2+ Tumor Cells
138586	138586	5.66745	BZW2+ Tumor Cells
138587	138587	4.57665	BZW2+ Tumor Cells
138588	138588	5.02851	BZW2+ Tumor Cells
138589	138589	4.69158	BZW2+ Tumor Cells
138590	138590	4.76247	BZW2+ Tumor Cells
138591	138591	3.95958	BZW2+ Tumor Cells
138592	138592	4.88502	BZW2+ Tumor Cells
138593	138593	3.44079	BZW2+ Tumor Cells
138594	138594	2.82956	BZW2+ Tumor Cells
138595	138595	3.56182	BZW2+ Tumor Cells
138596	138596	4.37833	BZW2+ Tumor Cells
138597	138597	4.18851	BZW2+ Tumor Cells
138598	138598	3.65082	BZW2+ Tumor Cells
138599	138599	3.56068	BZW2+ Tumor Cells
138600	138600	3.91991	BZW2+ Tumor Cells
138601	138601	4.52544	BZW2+ Tumor Cells
138602	138602	3.6731	BZW2+ Tumor Cells
138603	138603	6.19445	BZW2+ Tumor Cells
138604	138604	5.50295	BZW2+ Tumor Cells
138605	138605	5.34574	BZW2+ Tumor Cells
138606	138606	5.1146	BZW2+ Tumor Cells
138607	138607	5.00718	BZW2+ Tumor Cells
138608	138608	5.31104	BZW2+ Tumor Cells
138609	138609	5.14268	BZW2+ Tumor Cells
138610	138610	5.8873	BZW2+ Tumor Cells
138611	138611	5.89845	BZW2+ Tumor Cells
138612	138612	5.46143	BZW2+ Tumor Cells
138613	138613	4.82502	BZW2+ Tumor Cells
138614	138614	4.78083	BZW2+ Tumor Cells
138615	138615	5.84369	BZW2+ Tumor Cells
138616	138616	4.1082	BZW2+ Tumor Cells
138617	138617	4.86194	BZW2+ Tumor Cells
138618	138618	4.7391	BZW2+ Tumor Cells
138619	138619	5.07531	BZW2+ Tumor Cells
138620	138620	2.91235	BZW2+ Tumor Cells
138621	138621	4.51756	BZW2+ Tumor Cells
138622	138622	4.55388	BZW2+ Tumor Cells
138623	138623	4.88763	BZW2+ Tumor Cells
138624	138624	4.82996	BZW2+ Tumor Cells
138625	138625	4.97335	BZW2+ Tumor Cells
138626	138626	5.52488	BZW2+ Tumor Cells
138627	138627	4.80351	BZW2+ Tumor Cells
138628	138628	5.03266	BZW2+ Tumor Cells
138629	138629	5.37818	BZW2+ Tumor Cells
138630	138630	4.67886	BZW2+ Tumor Cells
138631	138631	4.42822	BZW2+ Tumor Cells
138632	138632	5.32055	BZW2+ Tumor Cells
138633	138633	5.14476	BZW2+ Tumor Cells
138634	138634	4.95552	BZW2+ Tumor Cells
138635	138635	4.99927	BZW2+ Tumor Cells
138636	138636	4.65384	BZW2+ Tumor Cells
138637	138637	5.42289	BZW2+ Tumor Cells
138638	138638	4.95856	BZW2+ Tumor Cells
138639	138639	5.10214	BZW2+ Tumor Cells
138640	138640	5.14922	BZW2+ Tumor Cells
138641	138641	4.97382	BZW2+ Tumor Cells
138642	138642	3.93076	BZW2+ Tumor Cells
138643	138643	4.87928	BZW2+ Tumor Cells
138644	138644	5.10465	BZW2+ Tumor Cells
138645	138645	5.26351	BZW2+ Tumor Cells
138646	138646	5.64354	BZW2+ Tumor Cells
138647	138647	5.4102	BZW2+ Tumor Cells
138648	138648	5.33953	BZW2+ Tumor Cells
138649	138649	5.65313	BZW2+ Tumor Cells
138650	138650	5.52084	BZW2+ Tumor Cells
138651	138651	5.23994	BZW2+ Tumor Cells
138652	138652	5.30198	BZW2+ Tumor Cells
138653	138653	5.63045	BZW2+ Tumor Cells
138654	138654	5.78441	BZW2+ Tumor Cells
138655	138655	5.55741	BZW2+ Tumor Cells
138656	138656	5.80658	BZW2+ Tumor Cells
138657	138657	5.64721	BZW2+ Tumor Cells
138658	138658	5.88865	BZW2+ Tumor Cells
138659	138659	5.73879	BZW2+ Tumor Cells
138660	138660	5.5531	BZW2+ Tumor Cells
138661	138661	5.64552	BZW2+ Tumor Cells
138662	138662	5.78544	BZW2+ Tumor Cells
138663	138663	5.66113	BZW2+ Tumor Cells
138664	138664	5.39593	BZW2+ Tumor Cells
138665	138665	4.89515	BZW2+ Tumor Cells
138666	138666	3.81342	BZW2+ Tumor Cells
138667	138667	5.85051	BZW2+ Tumor Cells
138668	138668	5.647	BZW2+ Tumor Cells
138669	138669	5.85789	BZW2+ Tumor Cells
138670	138670	5.74126	BZW2+ Tumor Cells
138671	138671	4.88537	BZW2+ Tumor Cells
138672	138672	5.52241	BZW2+ Tumor Cells
138673	138673	5.00859	BZW2+ Tumor Cells
138674	138674	5.40994	BZW2+ Tumor Cells
138675	138675	4.35383	BZW2+ Tumor Cells
138676	138676	3.93598	BZW2+ Tumor Cells
138677	138677	4.14307	BZW2+ Tumor Cells
138678	138678	3.82234	BZW2+ Tumor Cells
138679	138679	4.97618	BZW2+ Tumor Cells
138680	138680	4.77721	BZW2+ Tumor Cells
138681	138681	4.97931	BZW2+ Tumor Cells
138682	138682	4.66799	BZW2+ Tumor Cells
138683	138683	4.99062	BZW2+ Tumor Cells
138684	138684	5.69289	BZW2+ Tumor Cells
138685	138685	5.85349	BZW2+ Tumor Cells
138686	138686	4.76423	BZW2+ Tumor Cells
138687	138687	5.41656	BZW2+ Tumor Cells
138688	138688	4.63972	BZW2+ Tumor Cells
138689	138689	5.0048	BZW2+ Tumor Cells
138690	138690	4.71393	BZW2+ Tumor Cells
138691	138691	5.68184	BZW2+ Tumor Cells
138692	138692	4.56755	BZW2+ Tumor Cells
138693	138693	4.02947	BZW2+ Tumor Cells
138694	138694	5.4338	BZW2+ Tumor Cells
138695	138695	3.73818	BZW2+ Tumor Cells
138696	138696	4.99328	BZW2+ Tumor Cells
138697	138697	4.81623	BZW2+ Tumor Cells
138698	138698	4.15124	BZW2+ Tumor Cells
138699	138699	5.07087	BZW2+ Tumor Cells
138700	138700	3.97226	BZW2+ Tumor Cells
138701	138701	4.47137	BZW2+ Tumor Cells
138702	138702	4.27003	BZW2+ Tumor Cells
138703	138703	4.73549	BZW2+ Tumor Cells
138704	138704	5.23487	BZW2+ Tumor Cells
138705	138705	4.47535	BZW2+ Tumor Cells
138706	138706	4.79227	BZW2+ Tumor Cells
138707	138707	5.04859	BZW2+ Tumor Cells
138708	138708	5.45086	BZW2+ Tumor Cells
138709	138709	5.01348	BZW2+ Tumor Cells
138710	138710	5.29101	BZW2+ Tumor Cells
138711	138711	5.21637	BZW2+ Tumor Cells
138712	138712	5.16984	BZW2+ Tumor Cells
138713	138713	5.46683	BZW2+ Tumor Cells
138714	138714	5.80353	BZW2+ Tumor Cells
138715	138715	5.40346	BZW2+ Tumor Cells
138716	138716	5.62961	BZW2+ Tumor Cells
138717	138717	5.86791	BZW2+ Tumor Cells
138718	138718	5.64124	BZW2+ Tumor Cells
138719	138719	5.8161	BZW2+ Tumor Cells
138720	138720	5.8065	BZW2+ Tumor Cells
138721	138721	5.9618	BZW2+ Tumor Cells
138722	138722	5.80354	BZW2+ Tumor Cells
138723	138723	5.88291	BZW2+ Tumor Cells
138724	138724	5.86529	BZW2+ Tumor Cells
138725	138725	5.88206	BZW2+ Tumor Cells
138726	138726	5.83983	BZW2+ Tumor Cells
138727	138727	5.8338	BZW2+ Tumor Cells
138728	138728	5.85937	BZW2+ Tumor Cells
138729	138729	5.70389	BZW2+ Tumor Cells
138730	138730	5.6674	BZW2+ Tumor Cells
138731	138731	5.6236	BZW2+ Tumor Cells
138732	138732	5.52417	BZW2+ Tumor Cells
138733	138733	5.48748	BZW2+ Tumor Cells
138734	138734	5.38858	BZW2+ Tumor Cells
138735	138735	5.29207	BZW2+ Tumor Cells
138736	138736	5.24967	BZW2+ Tumor Cells
138737	138737	5.28481	BZW2+ Tumor Cells
138738	138738	5.02196	BZW2+ Tumor Cells
138739	138739	4.82047	BZW2+ Tumor Cells
138740	138740	4.82435	BZW2+ Tumor Cells
138741	138741	4.81732	BZW2+ Tumor Cells
138742	138742	4.48704	BZW2+ Tumor Cells
138743	138743	4.40126	BZW2+ Tumor Cells
138744	138744	4.17933	BZW2+ Tumor Cells
138745	138745	4.08052	BZW2+ Tumor Cells
138746	138746	4.51421	BZW2+ Tumor Cells
138747	138747	4.02326	BZW2+ Tumor Cells
138748	138748	3.76066	BZW2+ Tumor Cells
138749	138749	3.01156	BZW2+ Tumor Cells
138750	138750	3.89856	BZW2+ Tumor Cells
138751	138751	3.65282	BZW2+ Tumor Cells
138752	138752	3.59386	BZW2+ Tumor Cells
138753	138753	4.15145	BZW2+ Tumor Cells
138754	138754	3.23932	BZW2+ Tumor Cells
138755	138755	4.08023	BZW2+ Tumor Cells
138756	138756	3.83007	BZW2+ Tumor Cells
138757	138757	4.45399	BZW2+ Tumor Cells
138758	138758	4.32549	BZW2+ Tumor Cells
138759	138759	4.63486	BZW2+ Tumor Cells
138760	138760	4.90864	BZW2+ Tumor Cells
138761	138761	4.78657	BZW2+ Tumor Cells
138762	138762	5.03782	BZW2+ Tumor Cells
138763	138763	5.02686	BZW2+ Tumor Cells
138764	138764	5.23342	BZW2+ Tumor Cells
138765	138765	5.45901	BZW2+ Tumor Cells
138766	138766	5.36235	BZW2+ Tumor Cells
138767	138767	5.55766	BZW2+ Tumor Cells
138768	138768	5.55071	BZW2+ Tumor Cells
138769	138769	5.72599	BZW2+ Tumor Cells
138770	138770	5.75887	BZW2+ Tumor Cells
138771	138771	5.79458	BZW2+ Tumor Cells
138772	138772	5.81986	BZW2+ Tumor Cells
138773	138773	5.93777	BZW2+ Tumor Cells
138774	138774	5.9424	BZW2+ Tumor Cells
138775	138775	5.9674	BZW2+ Tumor Cells
138776	138776	5.95455	BZW2+ Tumor Cells
138777	138777	5.882	BZW2+ Tumor Cells
138778	138778	5.76612	BZW2+ Tumor Cells
138779	138779	5.73656	BZW2+ Tumor Cells
138780	138780	5.50022	BZW2+ Tumor Cells
138781	138781	5.05009	BZW2+ Tumor Cells
138782	138782	5.03515	BZW2+ Tumor Cells
138783	138783	5.00795	BZW2+ Tumor Cells
138784	138784	5.27509	BZW2+ Tumor Cells
138785	138785	4.70116	BZW2+ Tumor Cells
138786	138786	4.39221	BZW2+ Tumor Cells
138787	138787	4.86819	BZW2+ Tumor Cells
138788	138788	3.78208	BZW2+ Tumor Cells
138789	138789	4.87911	BZW2+ Tumor Cells
138790	138790	4.60184	BZW2+ Tumor Cells
138791	138791	4.98608	BZW2+ Tumor Cells
138792	138792	4.04244	BZW2+ Tumor Cells
138793	138793	4.41371	BZW2+ Tumor Cells
138794	138794	4.89727	BZW2+ Tumor Cells
138795	138795	4.33739	BZW2+ Tumor Cells
138796	138796	5.07375	BZW2+ Tumor Cells
138797	138797	5.40023	BZW2+ Tumor Cells
138798	138798	5.04747	BZW2+ Tumor Cells
138799	138799	4.7681	BZW2+ Tumor Cells
138800	138800	4.54027	BZW2+ Tumor Cells
138801	138801	4.1607	BZW2+ Tumor Cells
138802	138802	4.57962	BZW2+ Tumor Cells
138803	138803	4.06408	BZW2+ Tumor Cells
138804	138804	3.82173	BZW2+ Tumor Cells
138805	138805	4.61203	BZW2+ Tumor Cells
138806	138806	3.02292	BZW2+ Tumor Cells
138807	138807	4.22651	BZW2+ Tumor Cells
138808	138808	5.10282	BZW2+ Tumor Cells
138809	138809	4.43064	BZW2+ Tumor Cells
138810	138810	4.7829	BZW2+ Tumor Cells
138811	138811	2.76725	BZW2+ Tumor Cells
138812	138812	3.59812	BZW2+ Tumor Cells
138813	138813	2.97826	BZW2+ Tumor Cells
138814	138814	4.74951	BZW2+ Tumor Cells
138815	138815	3.65481	BZW2+ Tumor Cells
138816	138816	4.33131	BZW2+ Tumor Cells
138817	138817	5.10243	BZW2+ Tumor Cells
138818	138818	2.83093	BZW2+ Tumor Cells
138819	138819	4.69042	BZW2+ Tumor Cells
138820	138820	3.35074	BZW2+ Tumor Cells
138821	138821	3.80164	BZW2+ Tumor Cells
138822	138822	3.34296	BZW2+ Tumor Cells
138823	138823	4.47253	BZW2+ Tumor Cells
138824	138824	4.0858	BZW2+ Tumor Cells
138825	138825	5.73042	BZW2+ Tumor Cells
138826	138826	5.9213	BZW2+ Tumor Cells
138827	138827	5.46343	BZW2+ Tumor Cells
138828	138828	5.62542	BZW2+ Tumor Cells
138829	138829	5.89549	BZW2+ Tumor Cells
138830	138830	6.16785	BZW2+ Tumor Cells
138831	138831	5.38089	BZW2+ Tumor Cells
138832	138832	5.58418	BZW2+ Tumor Cells
138833	138833	6.06579	BZW2+ Tumor Cells
138834	138834	6.02173	BZW2+ Tumor Cells
138835	138835	5.95273	BZW2+ Tumor Cells
138836	138836	5.96808	BZW2+ Tumor Cells
138837	138837	5.83524	BZW2+ Tumor Cells
138838	138838	5.51331	BZW2+ Tumor Cells
138839	138839	5.82875	BZW2+ Tumor Cells
138840	138840	5.22549	BZW2+ Tumor Cells
138841	138841	5.76725	BZW2+ Tumor Cells
138842	138842	5.65384	BZW2+ Tumor Cells
138843	138843	5.05723	BZW2+ Tumor Cells
138844	138844	4.44186	BZW2+ Tumor Cells
138845	138845	2.95473	BZW2+ Tumor Cells
138846	138846	4.1234	BZW2+ Tumor Cells
138847	138847	4.3082	BZW2+ Tumor Cells
138848	138848	5.03114	BZW2+ Tumor Cells
138849	138849	4.15121	BZW2+ Tumor Cells
138850	138850	4.60831	BZW2+ Tumor Cells
138851	138851	5.02639	BZW2+ Tumor Cells
138852	138852	5.32578	BZW2+ Tumor Cells
138853	138853	5.09383	BZW2+ Tumor Cells
138854	138854	4.92106	BZW2+ Tumor Cells
138855	138855	5.65149	BZW2+ Tumor Cells
138856	138856	5.0934	BZW2+ Tumor Cells
138857	138857	5.55987	BZW2+ Tumor Cells
138858	138858	5.38035	BZW2+ Tumor Cells
138859	138859	5.47641	BZW2+ Tumor Cells
138860	138860	5.1584	BZW2+ Tumor Cells
138861	138861	5.71986	BZW2+ Tumor Cells
138862	138862	4.97503	BZW2+ Tumor Cells
138863	138863	5.764	BZW2+ Tumor Cells
138864	138864	5.03313	BZW2+ Tumor Cells
138865	138865	5.47171	BZW2+ Tumor Cells
138866	138866	4.89752	BZW2+ Tumor Cells
138867	138867	5.90842	BZW2+ Tumor Cells
138868	138868	5.11591	BZW2+ Tumor Cells
138869	138869	5.23968	BZW2+ Tumor Cells
138870	138870	5.60437	BZW2+ Tumor Cells
138871	138871	4.93828	BZW2+ Tumor Cells
138872	138872	5.28431	BZW2+ Tumor Cells
138873	138873	5.04493	BZW2+ Tumor Cells
138874	138874	4.85745	BZW2+ Tumor Cells
138875	138875	4.70784	BZW2+ Tumor Cells
138876	138876	4.13685	BZW2+ Tumor Cells
138877	138877	4.82798	BZW2+ Tumor Cells
138878	138878	5.52476	BZW2+ Tumor Cells
138879	138879	4.1403	BZW2+ Tumor Cells
138880	138880	3.69305	BZW2+ Tumor Cells
138881	138881	3.99643	BZW2+ Tumor Cells
138882	138882	3.46947	BZW2+ Tumor Cells
138883	138883	4.26165	BZW2+ Tumor Cells
138884	138884	5.38077	BZW2+ Tumor Cells
138885	138885	2.88514	BZW2+ Tumor Cells
138886	138886	3.41435	BZW2+ Tumor Cells
138887	138887	4.20845	BZW2+ Tumor Cells
138888	138888	3.21014	BZW2+ Tumor Cells
138889	138889	3.83755	BZW2+ Tumor Cells
138890	138890	5.34782	BZW2+ Tumor Cells
138891	138891	4.56703	BZW2+ Tumor Cells
138892	138892	5.51079	BZW2+ Tumor Cells
138893	138893	5.05088	BZW2+ Tumor Cells
138894	138894	5.27135	BZW2+ Tumor Cells
138895	138895	4.5692	BZW2+ Tumor Cells
138896	138896	4.97867	BZW2+ Tumor Cells
138897	138897	5.47459	BZW2+ Tumor Cells
138898	138898	5.48969	BZW2+ Tumor Cells
138899	138899	5.61255	BZW2+ Tumor Cells
138900	138900	4.99318	BZW2+ Tumor Cells
138901	138901	5.25302	BZW2+ Tumor Cells
138902	138902	5.92796	BZW2+ Tumor Cells
138903	138903	5.88555	BZW2+ Tumor Cells
138904	138904	5.39383	BZW2+ Tumor Cells
138905	138905	6.10009	BZW2+ Tumor Cells
138906	138906	4.54056	BZW2+ Tumor Cells
138907	138907	5.28473	BZW2+ Tumor Cells
138908	138908	4.9567	BZW2+ Tumor Cells
138909	138909	4.55586	BZW2+ Tumor Cells
138910	138910	4.37789	BZW2+ Tumor Cells
138911	138911	5.79351	BZW2+ Tumor Cells
138912	138912	5.24112	BZW2+ Tumor Cells
138913	138913	5.31773	BZW2+ Tumor Cells
138914	138914	4.47783	BZW2+ Tumor Cells
138915	138915	4.64092	BZW2+ Tumor Cells
138916	138916	5.40357	BZW2+ Tumor Cells
138917	138917	3.60826	BZW2+ Tumor Cells
138918	138918	4.94313	BZW2+ Tumor Cells
138919	138919	5.90185	BZW2+ Tumor Cells
138920	138920	5.32431	BZW2+ Tumor Cells
138921	138921	4.56667	BZW2+ Tumor Cells
138922	138922	5.67981	BZW2+ Tumor Cells
138923	138923	5.46278	BZW2+ Tumor Cells
138924	138924	4.99637	BZW2+ Tumor Cells
138925	138925	5.95166	BZW2+ Tumor Cells
138926	138926	4.86481	BZW2+ Tumor Cells
138927	138927	5.35834	BZW2+ Tumor Cells
138928	138928	5.69149	BZW2+ Tumor Cells
138929	138929	5.83954	BZW2+ Tumor Cells
138930	138930	5.93864	BZW2+ Tumor Cells
138931	138931	5.00184	BZW2+ Tumor Cells
138932	138932	5.40668	BZW2+ Tumor Cells
138933	138933	5.88086	BZW2+ Tumor Cells
138934	138934	5.75321	BZW2+ Tumor Cells
138935	138935	5.68493	BZW2+ Tumor Cells
138936	138936	5.55256	BZW2+ Tumor Cells
138937	138937	5.20408	BZW2+ Tumor Cells
138938	138938	5.71291	BZW2+ Tumor Cells
138939	138939	5.64677	BZW2+ Tumor Cells
138940	138940	5.46202	BZW2+ Tumor Cells
138941	138941	5.67586	BZW2+ Tumor Cells
138942	138942	5.79929	BZW2+ Tumor Cells
138943	138943	5.69091	BZW2+ Tumor Cells
138944	138944	5.38039	BZW2+ Tumor Cells
138945	138945	5.86494	BZW2+ Tumor Cells
138946	138946	5.8449	BZW2+ Tumor Cells
138947	138947	5.05158	BZW2+ Tumor Cells
138948	138948	4.68254	BZW2+ Tumor Cells
138949	138949	5.6995	BZW2+ Tumor Cells
138950	138950	5.8868	BZW2+ Tumor Cells
138951	138951	5.44062	BZW2+ Tumor Cells
138952	138952	4.54708	BZW2+ Tumor Cells
138953	138953	5.63595	BZW2+ Tumor Cells
138954	138954	5.47164	BZW2+ Tumor Cells
138955	138955	4.81754	BZW2+ Tumor Cells
138956	138956	5.75287	BZW2+ Tumor Cells
138957	138957	5.48584	BZW2+ Tumor Cells
138958	138958	5.09874	BZW2+ Tumor Cells
138959	138959	5.36668	BZW2+ Tumor Cells
138960	138960	5.54398	BZW2+ Tumor Cells
138961	138961	5.75632	BZW2+ Tumor Cells
138962	138962	5.47819	BZW2+ Tumor Cells
138963	138963	5.50407	BZW2+ Tumor Cells
138964	138964	5.73363	BZW2+ Tumor Cells
138965	138965	5.69628	BZW2+ Tumor Cells
138966	138966	5.80773	BZW2+ Tumor Cells
138967	138967	6.09384	BZW2+ Tumor Cells
138968	138968	5.66949	BZW2+ Tumor Cells
138969	138969	5.91723	BZW2+ Tumor Cells
138970	138970	6.04562	BZW2+ Tumor Cells
138971	138971	5.87683	BZW2+ Tumor Cells
138972	138972	6.00682	BZW2+ Tumor Cells
138973	138973	6.23625	BZW2+ Tumor Cells
138974	138974	6.21007	BZW2+ Tumor Cells
138975	138975	6.18736	BZW2+ Tumor Cells
138976	138976	6.08149	BZW2+ Tumor Cells
138977	138977	5.9537	BZW2+ Tumor Cells
138978	138978	5.62863	BZW2+ Tumor Cells
138979	138979	5.80169	BZW2+ Tumor Cells
138980	138980	6.0509	BZW2+ Tumor Cells
138981	138981	6.02402	BZW2+ Tumor Cells
138982	138982	5.49047	BZW2+ Tumor Cells
138983	138983	5.75839	BZW2+ Tumor Cells
138984	138984	6.10722	BZW2+ Tumor Cells
138985	138985	5.09451	BZW2+ Tumor Cells
138986	138986	5.2325	BZW2+ Tumor Cells
138987	138987	5.61057	BZW2+ Tumor Cells
138988	138988	5.89111	BZW2+ Tumor Cells
138989	138989	6.03384	BZW2+ Tumor Cells
138990	138990	5.56278	BZW2+ Tumor Cells
138991	138991	4.95607	BZW2+ Tumor Cells
138992	138992	5.31694	BZW2+ Tumor Cells
138993	138993	5.75181	BZW2+ Tumor Cells
138994	138994	5.0124	BZW2+ Tumor Cells
138995	138995	4.54679	BZW2+ Tumor Cells
138996	138996	5.90627	BZW2+ Tumor Cells
138997	138997	5.38772	BZW2+ Tumor Cells
138998	138998	5.6353	BZW2+ Tumor Cells
138999	138999	4.33363	BZW2+ Tumor Cells
139000	139000	4.34622	BZW2+ Tumor Cells
139001	139001	4.4208	BZW2+ Tumor Cells
139002	139002	4.49509	BZW2+ Tumor Cells
139003	139003	4.62391	BZW2+ Tumor Cells
139004	139004	3.88887	BZW2+ Tumor Cells
139005	139005	4.28574	BZW2+ Tumor Cells
139006	139006	4.13067	BZW2+ Tumor Cells
139007	139007	4.2007	BZW2+ Tumor Cells
139008	139008	3.82861	BZW2+ Tumor Cells
139009	139009	6.48603	BZW2+ Tumor Cells
139010	139010	6.46054	BZW2+ Tumor Cells
139011	139011	5.93558	BZW2+ Tumor Cells
139012	139012	6.44768	BZW2+ Tumor Cells
139013	139013	6.14876	BZW2+ Tumor Cells
139014	139014	6.27856	BZW2+ Tumor Cells
139015	139015	6.39246	BZW2+ Tumor Cells
139016	139016	6.34016	BZW2+ Tumor Cells
139017	139017	6.07923	BZW2+ Tumor Cells
139018	139018	6.23255	BZW2+ Tumor Cells
139019	139019	6.12136	BZW2+ Tumor Cells
139020	139020	5.87725	BZW2+ Tumor Cells
139021	139021	5.52285	BZW2+ Tumor Cells
139022	139022	5.39314	BZW2+ Tumor Cells
139023	139023	5.53474	BZW2+ Tumor Cells
139024	139024	5.00922	BZW2+ Tumor Cells
139025	139025	5.43629	BZW2+ Tumor Cells
139026	139026	5.14555	BZW2+ Tumor Cells
139027	139027	5.35883	BZW2+ Tumor Cells
139028	139028	4.6711	BZW2+ Tumor Cells
139029	139029	4.66778	BZW2+ Tumor Cells
139030	139030	5.18629	BZW2+ Tumor Cells
139031	139031	5.54373	BZW2+ Tumor Cells
139032	139032	5.47647	BZW2+ Tumor Cells
139033	139033	4.67156	BZW2+ Tumor Cells
139034	139034	5.2083	BZW2+ Tumor Cells
139035	139035	4.41825	BZW2+ Tumor Cells
139036	139036	4.80177	BZW2+ Tumor Cells
139037	139037	4.56366	BZW2+ Tumor Cells
139038	139038	3.91614	BZW2+ Tumor Cells
139039	139039	4.2303	BZW2+ Tumor Cells
139040	139040	4.53287	BZW2+ Tumor Cells
139041	139041	5.00132	BZW2+ Tumor Cells
139042	139042	4.70497	BZW2+ Tumor Cells
139043	139043	4.54364	BZW2+ Tumor Cells
139044	139044	5.26053	BZW2+ Tumor Cells
139045	139045	5.39754	BZW2+ Tumor Cells
139046	139046	5.00382	BZW2+ Tumor Cells
139047	139047	5.34065	BZW2+ Tumor Cells
139048	139048	5.61008	BZW2+ Tumor Cells
139049	139049	5.81441	BZW2+ Tumor Cells
139050	139050	5.59903	BZW2+ Tumor Cells
139051	139051	5.60677	BZW2+ Tumor Cells
139052	139052	5.76219	BZW2+ Tumor Cells
139053	139053	5.78788	BZW2+ Tumor Cells
139054	139054	5.8258	BZW2+ Tumor Cells
139055	139055	5.99167	BZW2+ Tumor Cells
139056	139056	5.89244	BZW2+ Tumor Cells
139057	139057	5.99618	BZW2+ Tumor Cells
139058	139058	5.93475	BZW2+ Tumor Cells
139059	139059	6.171	BZW2+ Tumor Cells
139060	139060	6.09515	BZW2+ Tumor Cells
139061	139061	6.09273	BZW2+ Tumor Cells
139062	139062	6.02513	BZW2+ Tumor Cells
139063	139063	6.18095	BZW2+ Tumor Cells
139064	139064	5.3023	BZW2+ Tumor Cells
139065	139065	5.33022	BZW2+ Tumor Cells
139066	139066	5.95839	BZW2+ Tumor Cells
139067	139067	6.26529	BZW2+ Tumor Cells
139068	139068	6.22085	BZW2+ Tumor Cells
139069	139069	6.31664	BZW2+ Tumor Cells
139070	139070	6.31904	BZW2+ Tumor Cells
139071	139071	6.05754	BZW2+ Tumor Cells
139072	139072	6.37963	BZW2+ Tumor Cells
139073	139073	6.27053	BZW2+ Tumor Cells
139074	139074	6.45978	BZW2+ Tumor Cells
139075	139075	6.10633	BZW2+ Tumor Cells
139076	139076	6.54383	BZW2+ Tumor Cells
139077	139077	6.26425	BZW2+ Tumor Cells
139078	139078	6.0977	BZW2+ Tumor Cells
139079	139079	6.30103	BZW2+ Tumor Cells
139080	139080	6.46807	BZW2+ Tumor Cells
139081	139081	6.15968	BZW2+ Tumor Cells
139082	139082	6.35658	BZW2+ Tumor Cells
139083	139083	6.25764	BZW2+ Tumor Cells
139084	139084	6.25336	BZW2+ Tumor Cells
139085	139085	6.28101	BZW2+ Tumor Cells
139086	139086	6.10348	BZW2+ Tumor Cells
139087	139087	6.16877	BZW2+ Tumor Cells
139088	139088	6.08404	BZW2+ Tumor Cells
139089	139089	5.98432	BZW2+ Tumor Cells
139090	139090	6.06452	BZW2+ Tumor Cells
139091	139091	5.91459	BZW2+ Tumor Cells
139092	139092	5.94691	BZW2+ Tumor Cells
139093	139093	5.83166	BZW2+ Tumor Cells
139094	139094	5.79243	BZW2+ Tumor Cells
139095	139095	5.65898	BZW2+ Tumor Cells
139096	139096	5.65839	BZW2+ Tumor Cells
139097	139097	5.70217	BZW2+ Tumor Cells
139098	139098	5.43219	BZW2+ Tumor Cells
139099	139099	5.43554	BZW2+ Tumor Cells
139100	139100	5.28921	BZW2+ Tumor Cells
139101	139101	5.18536	BZW2+ Tumor Cells
139102	139102	5.15221	BZW2+ Tumor Cells
139103	139103	5.34573	BZW2+ Tumor Cells
139104	139104	5.14649	BZW2+ Tumor Cells
139105	139105	4.94682	BZW2+ Tumor Cells
139106	139106	6.25322	BZW2+ Tumor Cells
139107	139107	6.11873	BZW2+ Tumor Cells
139108	139108	6.35733	BZW2+ Tumor Cells
139109	139109	6.41705	BZW2+ Tumor Cells
139110	139110	5.96615	BZW2+ Tumor Cells
139111	139111	5.72746	BZW2+ Tumor Cells
139112	139112	6.34811	BZW2+ Tumor Cells
139113	139113	6.31487	BZW2+ Tumor Cells
139114	139114	6.26949	BZW2+ Tumor Cells
139115	139115	6.00776	BZW2+ Tumor Cells
139116	139116	5.4789	BZW2+ Tumor Cells
139117	139117	5.21775	BZW2+ Tumor Cells
139118	139118	4.13388	BZW2+ Tumor Cells
139119	139119	4.54419	BZW2+ Tumor Cells
139120	139120	4.35365	BZW2+ Tumor Cells
139121	139121	5.6718	BZW2+ Tumor Cells
139122	139122	5.81357	BZW2+ Tumor Cells
139123	139123	5.69689	BZW2+ Tumor Cells
139124	139124	5.53999	BZW2+ Tumor Cells
139125	139125	4.97345	BZW2+ Tumor Cells
139126	139126	5.54912	BZW2+ Tumor Cells
139127	139127	4.62352	BZW2+ Tumor Cells
139128	139128	5.13289	BZW2+ Tumor Cells
139129	139129	5.60693	BZW2+ Tumor Cells
139130	139130	5.07318	BZW2+ Tumor Cells
139131	139131	5.22403	BZW2+ Tumor Cells
139132	139132	4.44259	BZW2+ Tumor Cells
139133	139133	4.8469	BZW2+ Tumor Cells
139134	139134	5.19493	BZW2+ Tumor Cells
139135	139135	5.51045	BZW2+ Tumor Cells
139136	139136	5.36321	BZW2+ Tumor Cells
139137	139137	5.17426	BZW2+ Tumor Cells
139138	139138	5.46096	BZW2+ Tumor Cells
139139	139139	5.87256	BZW2+ Tumor Cells
139140	139140	5.91964	BZW2+ Tumor Cells
139141	139141	5.94992	BZW2+ Tumor Cells
139142	139142	5.84451	BZW2+ Tumor Cells
139143	139143	5.96966	BZW2+ Tumor Cells
139144	139144	6.00302	BZW2+ Tumor Cells
139145	139145	5.4774	BZW2+ Tumor Cells
139146	139146	6.1607	BZW2+ Tumor Cells
139147	139147	5.2144	BZW2+ Tumor Cells
139148	139148	4.44428	BZW2+ Tumor Cells
139149	139149	4.07493	BZW2+ Tumor Cells
139150	139150	3.70104	BZW2+ Tumor Cells
139151	139151	4.28925	BZW2+ Tumor Cells
139152	139152	3.84338	BZW2+ Tumor Cells
139153	139153	2.53658	BZW2+ Tumor Cells
139154	139154	2.53319	BZW2+ Tumor Cells
139155	139155	2.93394	BZW2+ Tumor Cells
139156	139156	3.88742	BZW2+ Tumor Cells
139157	139157	3.49656	BZW2+ Tumor Cells
139158	139158	4.1327	BZW2+ Tumor Cells
139159	139159	4.42257	BZW2+ Tumor Cells
139160	139160	3.80975	BZW2+ Tumor Cells
139161	139161	4.12298	BZW2+ Tumor Cells
139162	139162	4.35341	BZW2+ Tumor Cells
139163	139163	4.53972	BZW2+ Tumor Cells
139164	139164	4.75948	BZW2+ Tumor Cells
139165	139165	5.07451	BZW2+ Tumor Cells
139166	139166	5.32493	BZW2+ Tumor Cells
139167	139167	5.08667	BZW2+ Tumor Cells
139168	139168	5.40559	BZW2+ Tumor Cells
139169	139169	5.56113	BZW2+ Tumor Cells
139170	139170	5.08959	BZW2+ Tumor Cells
139171	139171	4.12695	BZW2+ Tumor Cells
139172	139172	4.4076	BZW2+ Tumor Cells
139173	139173	4.89612	BZW2+ Tumor Cells
139174	139174	3.78127	BZW2+ Tumor Cells
139175	139175	4.85916	BZW2+ Tumor Cells
139176	139176	4.84542	BZW2+ Tumor Cells
139177	139177	3.89024	BZW2+ Tumor Cells
139178	139178	4.46875	BZW2+ Tumor Cells
139179	139179	5.83994	BZW2+ Tumor Cells
139180	139180	5.89204	BZW2+ Tumor Cells
139181	139181	5.33616	BZW2+ Tumor Cells
139182	139182	5.61189	BZW2+ Tumor Cells
139183	139183	5.56246	BZW2+ Tumor Cells
139184	139184	5.35522	BZW2+ Tumor Cells
139185	139185	5.41256	BZW2+ Tumor Cells
139186	139186	5.38304	BZW2+ Tumor Cells
139187	139187	5.1336	BZW2+ Tumor Cells
139188	139188	4.85945	BZW2+ Tumor Cells
139189	139189	5.06961	BZW2+ Tumor Cells
139190	139190	4.75345	BZW2+ Tumor Cells
139191	139191	4.2006	BZW2+ Tumor Cells
139192	139192	4.8675	BZW2+ Tumor Cells
139193	139193	5.29657	BZW2+ Tumor Cells
139194	139194	4.96033	BZW2+ Tumor Cells
139195	139195	4.71719	BZW2+ Tumor Cells
139196	139196	4.05729	BZW2+ Tumor Cells
139197	139197	4.32732	BZW2+ Tumor Cells
139198	139198	4.89269	BZW2+ Tumor Cells
139199	139199	5.39428	BZW2+ Tumor Cells
139200	139200	5.22198	BZW2+ Tumor Cells
139201	139201	4.55649	BZW2+ Tumor Cells
139202	139202	4.92494	BZW2+ Tumor Cells
139203	139203	5.07956	BZW2+ Tumor Cells
139204	139204	5.34413	BZW2+ Tumor Cells
139205	139205	3.58408	BZW2+ Tumor Cells
139206	139206	3.33101	BZW2+ Tumor Cells
139207	139207	3.53478	BZW2+ Tumor Cells
139208	139208	3.46108	BZW2+ Tumor Cells
139209	139209	2.85402	BZW2+ Tumor Cells
139210	139210	4.12751	BZW2+ Tumor Cells
139211	139211	5.9147	BZW2+ Tumor Cells
139212	139212	5.00164	BZW2+ Tumor Cells
139213	139213	5.60491	BZW2+ Tumor Cells
139214	139214	4.4136	BZW2+ Tumor Cells
139215	139215	4.72584	BZW2+ Tumor Cells
139216	139216	5.54059	BZW2+ Tumor Cells
139217	139217	5.72918	BZW2+ Tumor Cells
139218	139218	5.64319	BZW2+ Tumor Cells
139219	139219	4.66123	BZW2+ Tumor Cells
139220	139220	5.03619	BZW2+ Tumor Cells
139221	139221	5.39351	BZW2+ Tumor Cells
139222	139222	5.60142	BZW2+ Tumor Cells
139223	139223	5.86755	BZW2+ Tumor Cells
139224	139224	5.22411	BZW2+ Tumor Cells
139225	139225	5.0862	BZW2+ Tumor Cells
139226	139226	5.58073	BZW2+ Tumor Cells
139227	139227	5.61712	BZW2+ Tumor Cells
139228	139228	5.76346	BZW2+ Tumor Cells
139229	139229	5.19652	BZW2+ Tumor Cells
139230	139230	4.68387	BZW2+ Tumor Cells
139231	139231	5.58298	BZW2+ Tumor Cells
139232	139232	5.32952	BZW2+ Tumor Cells
139233	139233	4.83042	BZW2+ Tumor Cells
139234	139234	4.50813	BZW2+ Tumor Cells
139235	139235	5.40113	BZW2+ Tumor Cells
139236	139236	6.1732	BZW2+ Tumor Cells
139237	139237	6.06968	BZW2+ Tumor Cells
139238	139238	6.03554	BZW2+ Tumor Cells
139239	139239	5.66593	BZW2+ Tumor Cells
139240	139240	5.92813	BZW2+ Tumor Cells
139241	139241	5.82222	BZW2+ Tumor Cells
139242	139242	5.48147	BZW2+ Tumor Cells
139243	139243	5.68321	BZW2+ Tumor Cells
139244	139244	5.26788	BZW2+ Tumor Cells
139245	139245	4.89583	BZW2+ Tumor Cells
139246	139246	5.10464	BZW2+ Tumor Cells
139247	139247	4.72391	BZW2+ Tumor Cells
139248	139248	5.58905	BZW2+ Tumor Cells
139249	139249	4.93239	BZW2+ Tumor Cells
139250	139250	5.30597	BZW2+ Tumor Cells
139251	139251	5.50702	BZW2+ Tumor Cells
139252	139252	5.21867	BZW2+ Tumor Cells
139253	139253	5.49593	BZW2+ Tumor Cells
139254	139254	5.24896	BZW2+ Tumor Cells
139255	139255	5.42389	BZW2+ Tumor Cells
139256	139256	5.23042	BZW2+ Tumor Cells
139257	139257	5.34447	BZW2+ Tumor Cells
139258	139258	5.45644	BZW2+ Tumor Cells
139259	139259	4.66901	BZW2+ Tumor Cells
139260	139260	4.62456	BZW2+ Tumor Cells
139261	139261	4.86327	BZW2+ Tumor Cells
139262	139262	5.50795	BZW2+ Tumor Cells
139263	139263	5.55655	BZW2+ Tumor Cells
139264	139264	4.4244	BZW2+ Tumor Cells
139265	139265	5.07125	BZW2+ Tumor Cells
139266	139266	5.27754	BZW2+ Tumor Cells
139267	139267	4.21681	BZW2+ Tumor Cells
139268	139268	4.04653	BZW2+ Tumor Cells
139269	139269	4.94942	BZW2+ Tumor Cells
139270	139270	5.71408	BZW2+ Tumor Cells
139271	139271	5.52174	BZW2+ Tumor Cells
139272	139272	3.40604	BZW2+ Tumor Cells
139273	139273	4.36586	BZW2+ Tumor Cells
139274	139274	3.11956	BZW2+ Tumor Cells
139275	139275	3.16614	BZW2+ Tumor Cells
139276	139276	3.98884	BZW2+ Tumor Cells
139277	139277	5.64194	BZW2+ Tumor Cells
139278	139278	4.66326	BZW2+ Tumor Cells
139279	139279	5.65563	BZW2+ Tumor Cells
139280	139280	4.61613	BZW2+ Tumor Cells
139281	139281	5.38236	BZW2+ Tumor Cells
139282	139282	5.7063	BZW2+ Tumor Cells
139283	139283	5.72664	BZW2+ Tumor Cells
139284	139284	4.08501	BZW2+ Tumor Cells
139285	139285	4.56234	BZW2+ Tumor Cells
139286	139286	5.18097	BZW2+ Tumor Cells
139287	139287	4.91274	BZW2+ Tumor Cells
139288	139288	5.47879	BZW2+ Tumor Cells
139289	139289	5.46499	BZW2+ Tumor Cells
139290	139290	4.20126	BZW2+ Tumor Cells
139291	139291	5.14307	BZW2+ Tumor Cells
139292	139292	3.1016	BZW2+ Tumor Cells
139293	139293	4.77001	BZW2+ Tumor Cells
139294	139294	5.12623	BZW2+ Tumor Cells
139295	139295	4.38765	BZW2+ Tumor Cells
139296	139296	4.30037	BZW2+ Tumor Cells
139297	139297	3.93261	BZW2+ Tumor Cells
139298	139298	3.02345	BZW2+ Tumor Cells
139299	139299	4.51048	BZW2+ Tumor Cells
139300	139300	4.01073	BZW2+ Tumor Cells
139301	139301	2.65734	BZW2+ Tumor Cells
139302	139302	3.25251	BZW2+ Tumor Cells
139303	139303	4.03689	BZW2+ Tumor Cells
139304	139304	5.09919	BZW2+ Tumor Cells
139305	139305	5.19564	BZW2+ Tumor Cells
139306	139306	4.6118	BZW2+ Tumor Cells
139307	139307	3.6317	BZW2+ Tumor Cells
139308	139308	4.68392	BZW2+ Tumor Cells
139309	139309	4.96169	BZW2+ Tumor Cells
139310	139310	4.68776	BZW2+ Tumor Cells
139311	139311	4.5019	BZW2+ Tumor Cells
139312	139312	3.81647	BZW2+ Tumor Cells
139313	139313	5.05458	BZW2+ Tumor Cells
139314	139314	4.31061	BZW2+ Tumor Cells
139315	139315	4.49419	BZW2+ Tumor Cells
139316	139316	5.35419	BZW2+ Tumor Cells
139317	139317	4.87598	BZW2+ Tumor Cells
139318	139318	4.53359	BZW2+ Tumor Cells
139319	139319	4.55357	BZW2+ Tumor Cells
139320	139320	4.86336	BZW2+ Tumor Cells
139321	139321	5.24478	BZW2+ Tumor Cells
139322	139322	3.85359	BZW2+ Tumor Cells
139323	139323	5.77857	BZW2+ Tumor Cells
139324	139324	5.40575	BZW2+ Tumor Cells
139325	139325	4.48617	BZW2+ Tumor Cells
139326	139326	4.2032	BZW2+ Tumor Cells
139327	139327	5.15715	BZW2+ Tumor Cells
139328	139328	5.09896	BZW2+ Tumor Cells
139329	139329	4.67814	BZW2+ Tumor Cells
139330	139330	4.62942	BZW2+ Tumor Cells
139331	139331	4.94431	BZW2+ Tumor Cells
139332	139332	5.45437	BZW2+ Tumor Cells
139333	139333	5.00549	BZW2+ Tumor Cells
139334	139334	5.7318	BZW2+ Tumor Cells
139335	139335	5.46521	BZW2+ Tumor Cells
139336	139336	4.78263	BZW2+ Tumor Cells
139337	139337	5.0995	BZW2+ Tumor Cells
139338	139338	5.36652	BZW2+ Tumor Cells
139339	139339	4.9534	BZW2+ Tumor Cells
139340	139340	4.78688	BZW2+ Tumor Cells
139341	139341	5.08896	BZW2+ Tumor Cells
139342	139342	5.23431	BZW2+ Tumor Cells
139343	139343	5.14165	BZW2+ Tumor Cells
139344	139344	5.08251	BZW2+ Tumor Cells
139345	139345	5.32472	BZW2+ Tumor Cells
139346	139346	5.32461	BZW2+ Tumor Cells
139347	139347	5.00627	BZW2+ Tumor Cells
139348	139348	5.49136	BZW2+ Tumor Cells
139349	139349	4.98942	BZW2+ Tumor Cells
139350	139350	4.6119	BZW2+ Tumor Cells
139351	139351	4.56532	BZW2+ Tumor Cells
139352	139352	5.53507	BZW2+ Tumor Cells
139353	139353	4.52746	BZW2+ Tumor Cells
139354	139354	4.88825	BZW2+ Tumor Cells
139355	139355	5.7253	BZW2+ Tumor Cells
139356	139356	5.11121	BZW2+ Tumor Cells
139357	139357	5.21941	BZW2+ Tumor Cells
139358	139358	4.3442	BZW2+ Tumor Cells
139359	139359	4.30177	BZW2+ Tumor Cells
139360	139360	5.44999	BZW2+ Tumor Cells
139361	139361	4.55966	BZW2+ Tumor Cells
139362	139362	4.54697	BZW2+ Tumor Cells
139363	139363	4.96342	BZW2+ Tumor Cells
139364	139364	4.56081	BZW2+ Tumor Cells
139365	139365	3.87807	BZW2+ Tumor Cells
139366	139366	5.13638	BZW2+ Tumor Cells
139367	139367	4.88065	BZW2+ Tumor Cells
139368	139368	5.65953	BZW2+ Tumor Cells
139369	139369	3.83498	BZW2+ Tumor Cells
139370	139370	5.41647	BZW2+ Tumor Cells
139371	139371	2.94656	BZW2+ Tumor Cells
139372	139372	3.9776	BZW2+ Tumor Cells
139373	139373	5.69879	BZW2+ Tumor Cells
139374	139374	3.14439	BZW2+ Tumor Cells
139375	139375	4.64001	BZW2+ Tumor Cells
139376	139376	5.1545	BZW2+ Tumor Cells
139377	139377	4.22919	BZW2+ Tumor Cells
139378	139378	4.1521	BZW2+ Tumor Cells
139379	139379	5.707	BZW2+ Tumor Cells
139380	139380	5.20396	BZW2+ Tumor Cells
139381	139381	4.57281	BZW2+ Tumor Cells
139382	139382	5.44915	BZW2+ Tumor Cells
139383	139383	5.6935	BZW2+ Tumor Cells
139384	139384	4.69454	BZW2+ Tumor Cells
139385	139385	4.66384	BZW2+ Tumor Cells
139386	139386	5.64042	BZW2+ Tumor Cells
139387	139387	5.81878	BZW2+ Tumor Cells
139388	139388	4.37233	BZW2+ Tumor Cells
139389	139389	3.75631	BZW2+ Tumor Cells
139390	139390	4.32255	BZW2+ Tumor Cells
139391	139391	3.13235	BZW2+ Tumor Cells
139392	139392	5.36981	BZW2+ Tumor Cells
139393	139393	3.97624	BZW2+ Tumor Cells
139394	139394	5.57234	BZW2+ Tumor Cells
139395	139395	3.57145	BZW2+ Tumor Cells
139396	139396	5.30852	BZW2+ Tumor Cells
139397	139397	5.39856	BZW2+ Tumor Cells
139398	139398	5.63397	BZW2+ Tumor Cells
139399	139399	5.45518	BZW2+ Tumor Cells
139400	139400	5.68273	BZW2+ Tumor Cells
139401	139401	5.77384	BZW2+ Tumor Cells
139402	139402	5.81016	BZW2+ Tumor Cells
139403	139403	5.78201	BZW2+ Tumor Cells
139404	139404	5.75728	BZW2+ Tumor Cells
139405	139405	5.75813	BZW2+ Tumor Cells
139406	139406	5.55043	BZW2+ Tumor Cells
139407	139407	5.5773	BZW2+ Tumor Cells
139408	139408	5.69388	BZW2+ Tumor Cells
139409	139409	4.68514	BZW2+ Tumor Cells
139410	139410	4.87561	BZW2+ Tumor Cells
139411	139411	5.48635	BZW2+ Tumor Cells
139412	139412	5.63501	BZW2+ Tumor Cells
139413	139413	5.21311	BZW2+ Tumor Cells
139414	139414	5.44234	BZW2+ Tumor Cells
139415	139415	6.23588	BZW2+ Tumor Cells
139416	139416	5.62866	BZW2+ Tumor Cells
139417	139417	5.84354	BZW2+ Tumor Cells
139418	139418	6.09604	BZW2+ Tumor Cells
139419	139419	5.93112	BZW2+ Tumor Cells
139420	139420	6.31151	BZW2+ Tumor Cells
139421	139421	5.25676	BZW2+ Tumor Cells
139422	139422	5.68354	BZW2+ Tumor Cells
139423	139423	6.10551	BZW2+ Tumor Cells
139424	139424	6.03595	BZW2+ Tumor Cells
139425	139425	5.8733	BZW2+ Tumor Cells
139426	139426	6.21541	BZW2+ Tumor Cells
139427	139427	6.34327	BZW2+ Tumor Cells
139428	139428	6.26577	BZW2+ Tumor Cells
139429	139429	5.38688	BZW2+ Tumor Cells
139430	139430	6.19428	BZW2+ Tumor Cells
139431	139431	6.32831	BZW2+ Tumor Cells
139432	139432	5.66452	BZW2+ Tumor Cells
139433	139433	6.42243	BZW2+ Tumor Cells
139434	139434	6.27027	BZW2+ Tumor Cells
139435	139435	5.57259	BZW2+ Tumor Cells
139436	139436	5.97715	BZW2+ Tumor Cells
139437	139437	6.40307	BZW2+ Tumor Cells
139438	139438	6.13251	BZW2+ Tumor Cells
139439	139439	5.8539	BZW2+ Tumor Cells
139440	139440	5.75845	BZW2+ Tumor Cells
139441	139441	6.28957	BZW2+ Tumor Cells
139442	139442	6.42846	BZW2+ Tumor Cells
139443	139443	5.82884	BZW2+ Tumor Cells
139444	139444	6.08475	BZW2+ Tumor Cells
139445	139445	5.9851	BZW2+ Tumor Cells
139446	139446	6.22588	BZW2+ Tumor Cells
139447	139447	6.03058	BZW2+ Tumor Cells
139448	139448	5.79932	BZW2+ Tumor Cells
139449	139449	5.82217	BZW2+ Tumor Cells
139450	139450	6.29038	BZW2+ Tumor Cells
139451	139451	5.98815	BZW2+ Tumor Cells
139452	139452	6.04591	BZW2+ Tumor Cells
139453	139453	5.95254	BZW2+ Tumor Cells
139454	139454	6.32474	BZW2+ Tumor Cells
139455	139455	5.73909	BZW2+ Tumor Cells
139456	139456	6.04227	BZW2+ Tumor Cells
139457	139457	5.42946	BZW2+ Tumor Cells
139458	139458	6.18598	BZW2+ Tumor Cells
139459	139459	6.03393	BZW2+ Tumor Cells
139460	139460	4.87811	BZW2+ Tumor Cells
139461	139461	5.72966	BZW2+ Tumor Cells
139462	139462	6.08885	BZW2+ Tumor Cells
139463	139463	5.21602	BZW2+ Tumor Cells
139464	139464	5.85946	BZW2+ Tumor Cells
139465	139465	5.49119	BZW2+ Tumor Cells
139466	139466	4.70878	BZW2+ Tumor Cells
139467	139467	5.15917	BZW2+ Tumor Cells
139468	139468	4.62875	BZW2+ Tumor Cells
139469	139469	6.01794	BZW2+ Tumor Cells
139470	139470	5.47144	BZW2+ Tumor Cells
139471	139471	4.25944	BZW2+ Tumor Cells
139472	139472	6.02059	BZW2+ Tumor Cells
139473	139473	4.62466	BZW2+ Tumor Cells
139474	139474	3.89271	BZW2+ Tumor Cells
139475	139475	4.96421	BZW2+ Tumor Cells
139476	139476	5.92146	BZW2+ Tumor Cells
139477	139477	5.76716	BZW2+ Tumor Cells
139478	139478	5.3789	BZW2+ Tumor Cells
139479	139479	4.94896	BZW2+ Tumor Cells
139480	139480	4.28483	BZW2+ Tumor Cells
139481	139481	3.01437	BZW2+ Tumor Cells
139482	139482	3.84474	BZW2+ Tumor Cells
139483	139483	4.98086	BZW2+ Tumor Cells
139484	139484	5.59931	BZW2+ Tumor Cells
139485	139485	5.99266	BZW2+ Tumor Cells
139486	139486	4.45374	BZW2+ Tumor Cells
139487	139487	5.26276	BZW2+ Tumor Cells
139488	139488	5.56226	BZW2+ Tumor Cells
139489	139489	5.77644	BZW2+ Tumor Cells
139490	139490	4.89061	BZW2+ Tumor Cells
139491	139491	4.44594	BZW2+ Tumor Cells
139492	139492	5.25609	BZW2+ Tumor Cells
139493	139493	5.6062	BZW2+ Tumor Cells
139494	139494	5.98863	BZW2+ Tumor Cells
139495	139495	5.8282	BZW2+ Tumor Cells
139496	139496	5.18608	BZW2+ Tumor Cells
139497	139497	5.66022	BZW2+ Tumor Cells
139498	139498	5.00831	BZW2+ Tumor Cells
139499	139499	5.95226	BZW2+ Tumor Cells
139500	139500	5.66914	BZW2+ Tumor Cells
139501	139501	4.99597	BZW2+ Tumor Cells
139502	139502	5.37464	BZW2+ Tumor Cells
139503	139503	5.24023	BZW2+ Tumor Cells
139504	139504	5.91271	BZW2+ Tumor Cells
139505	139505	5.67329	BZW2+ Tumor Cells
139506	139506	6.14411	BZW2+ Tumor Cells
139507	139507	5.83703	BZW2+ Tumor Cells
139508	139508	5.39905	BZW2+ Tumor Cells
139509	139509	5.31503	BZW2+ Tumor Cells
139510	139510	6.06309	BZW2+ Tumor Cells
139511	139511	6.12479	BZW2+ Tumor Cells
139512	139512	5.54313	BZW2+ Tumor Cells
139513	139513	5.92979	BZW2+ Tumor Cells
139514	139514	5.76711	BZW2+ Tumor Cells
139515	139515	5.64214	BZW2+ Tumor Cells
139516	139516	6.18991	BZW2+ Tumor Cells
139517	139517	6.08895	BZW2+ Tumor Cells
139518	139518	5.90713	BZW2+ Tumor Cells
139519	139519	6.06964	BZW2+ Tumor Cells
139520	139520	5.99347	BZW2+ Tumor Cells
139521	139521	5.62564	BZW2+ Tumor Cells
139522	139522	5.88684	BZW2+ Tumor Cells
139523	139523	5.53573	BZW2+ Tumor Cells
139524	139524	5.64892	BZW2+ Tumor Cells
139525	139525	6.0605	BZW2+ Tumor Cells
139526	139526	5.81575	BZW2+ Tumor Cells
139527	139527	5.40339	BZW2+ Tumor Cells
139528	139528	5.26893	BZW2+ Tumor Cells
139529	139529	6.07708	BZW2+ Tumor Cells
139530	139530	5.87544	BZW2+ Tumor Cells
139531	139531	5.17316	BZW2+ Tumor Cells
139532	139532	4.86426	BZW2+ Tumor Cells
139533	139533	5.68923	BZW2+ Tumor Cells
139534	139534	5.03526	BZW2+ Tumor Cells
139535	139535	5.46848	BZW2+ Tumor Cells
139536	139536	5.2771	BZW2+ Tumor Cells
139537	139537	5.9854	BZW2+ Tumor Cells
139538	139538	6.01945	BZW2+ Tumor Cells
139539	139539	4.94628	BZW2+ Tumor Cells
139540	139540	4.40948	BZW2+ Tumor Cells
139541	139541	4.42803	BZW2+ Tumor Cells
139542	139542	4.48401	BZW2+ Tumor Cells
139543	139543	5.25156	BZW2+ Tumor Cells
139544	139544	4.98679	BZW2+ Tumor Cells
139545	139545	4.99206	BZW2+ Tumor Cells
139546	139546	3.18851	BZW2+ Tumor Cells
139547	139547	4.16768	BZW2+ Tumor Cells
139548	139548	5.83748	BZW2+ Tumor Cells
139549	139549	6.40057	BZW2+ Tumor Cells
139550	139550	6.04256	BZW2+ Tumor Cells
139551	139551	6.53133	BZW2+ Tumor Cells
139552	139552	6.21694	BZW2+ Tumor Cells
139553	139553	6.43429	BZW2+ Tumor Cells
139554	139554	6.59549	BZW2+ Tumor Cells
139555	139555	5.93567	BZW2+ Tumor Cells
139556	139556	6.28174	BZW2+ Tumor Cells
139557	139557	6.14816	BZW2+ Tumor Cells
139558	139558	6.03985	BZW2+ Tumor Cells
139559	139559	6.51949	BZW2+ Tumor Cells
139560	139560	6.35252	BZW2+ Tumor Cells
139561	139561	6.21299	BZW2+ Tumor Cells
139562	139562	6.01	BZW2+ Tumor Cells
139563	139563	6.42033	BZW2+ Tumor Cells
139564	139564	6.14226	BZW2+ Tumor Cells
139565	139565	6.46915	BZW2+ Tumor Cells
139566	139566	6.48257	BZW2+ Tumor Cells
139567	139567	6.22009	BZW2+ Tumor Cells
139568	139568	6.09421	BZW2+ Tumor Cells
139569	139569	5.96298	BZW2+ Tumor Cells
139570	139570	6.06501	BZW2+ Tumor Cells
139571	139571	6.08729	BZW2+ Tumor Cells
139572	139572	5.91435	BZW2+ Tumor Cells
139573	139573	5.81531	BZW2+ Tumor Cells
139574	139574	5.77047	BZW2+ Tumor Cells
139575	139575	6.34928	BZW2+ Tumor Cells
139576	139576	6.24919	BZW2+ Tumor Cells
139577	139577	6.17493	BZW2+ Tumor Cells
139578	139578	6.47495	BZW2+ Tumor Cells
139579	139579	6.04009	BZW2+ Tumor Cells
139580	139580	6.30989	BZW2+ Tumor Cells
139581	139581	6.0346	BZW2+ Tumor Cells
139582	139582	6.06603	BZW2+ Tumor Cells
139583	139583	6.44635	BZW2+ Tumor Cells
139584	139584	5.92703	BZW2+ Tumor Cells
139585	139585	6.11873	BZW2+ Tumor Cells
139586	139586	5.87206	BZW2+ Tumor Cells
139587	139587	5.82204	BZW2+ Tumor Cells
139588	139588	5.85172	BZW2+ Tumor Cells
139589	139589	6.23318	BZW2+ Tumor Cells
139590	139590	6.3443	BZW2+ Tumor Cells
139591	139591	5.90043	BZW2+ Tumor Cells
139592	139592	5.70902	BZW2+ Tumor Cells
139593	139593	5.75438	BZW2+ Tumor Cells
139594	139594	5.55874	BZW2+ Tumor Cells
139595	139595	6.27991	BZW2+ Tumor Cells
139596	139596	5.54373	BZW2+ Tumor Cells
139597	139597	5.98069	BZW2+ Tumor Cells
139598	139598	5.55803	BZW2+ Tumor Cells
139599	139599	5.45062	BZW2+ Tumor Cells
139600	139600	6.11271	BZW2+ Tumor Cells
139601	139601	5.88615	BZW2+ Tumor Cells
139602	139602	5.37486	BZW2+ Tumor Cells
139603	139603	5.6747	BZW2+ Tumor Cells
139604	139604	5.12339	BZW2+ Tumor Cells
139605	139605	5.05856	BZW2+ Tumor Cells
139606	139606	5.05653	BZW2+ Tumor Cells
139607	139607	5.33075	BZW2+ Tumor Cells
139608	139608	4.90554	BZW2+ Tumor Cells
139609	139609	5.54521	BZW2+ Tumor Cells
139610	139610	5.84333	BZW2+ Tumor Cells
139611	139611	4.81021	BZW2+ Tumor Cells
139612	139612	5.97687	BZW2+ Tumor Cells
139613	139613	5.64725	BZW2+ Tumor Cells
139614	139614	5.86645	BZW2+ Tumor Cells
139615	139615	5.83796	BZW2+ Tumor Cells
139616	139616	5.43493	BZW2+ Tumor Cells
139617	139617	5.50383	BZW2+ Tumor Cells
139618	139618	5.72173	BZW2+ Tumor Cells
139619	139619	6.0457	BZW2+ Tumor Cells
139620	139620	5.59794	BZW2+ Tumor Cells
139621	139621	5.21498	BZW2+ Tumor Cells
139622	139622	5.85575	BZW2+ Tumor Cells
139623	139623	5.24141	BZW2+ Tumor Cells
139624	139624	5.22793	BZW2+ Tumor Cells
139625	139625	5.45377	BZW2+ Tumor Cells
139626	139626	6.08418	BZW2+ Tumor Cells
139627	139627	5.77883	BZW2+ Tumor Cells
139628	139628	5.51522	BZW2+ Tumor Cells
139629	139629	6.25892	BZW2+ Tumor Cells
139630	139630	5.87462	BZW2+ Tumor Cells
139631	139631	6.11434	BZW2+ Tumor Cells
139632	139632	6.07922	BZW2+ Tumor Cells
139633	139633	5.79955	BZW2+ Tumor Cells
139634	139634	5.75181	BZW2+ Tumor Cells
139635	139635	5.93164	BZW2+ Tumor Cells
139636	139636	6.06329	BZW2+ Tumor Cells
139637	139637	6.13904	BZW2+ Tumor Cells
139638	139638	5.90753	BZW2+ Tumor Cells
139639	139639	5.7034	BZW2+ Tumor Cells
139640	139640	6.34923	BZW2+ Tumor Cells
139641	139641	5.75563	BZW2+ Tumor Cells
139642	139642	6.1081	BZW2+ Tumor Cells
139643	139643	5.96207	BZW2+ Tumor Cells
139644	139644	6.27003	BZW2+ Tumor Cells
139645	139645	5.69208	BZW2+ Tumor Cells
139646	139646	6.10583	BZW2+ Tumor Cells
139647	139647	6.31891	BZW2+ Tumor Cells
139648	139648	5.96089	BZW2+ Tumor Cells
139649	139649	6.44936	BZW2+ Tumor Cells
139650	139650	5.89142	BZW2+ Tumor Cells
139651	139651	5.76191	BZW2+ Tumor Cells
139652	139652	6.19999	BZW2+ Tumor Cells
139653	139653	6.53461	BZW2+ Tumor Cells
139654	139654	6.10126	BZW2+ Tumor Cells
139655	139655	6.39857	BZW2+ Tumor Cells
139656	139656	6.55245	BZW2+ Tumor Cells
139657	139657	6.15606	BZW2+ Tumor Cells
139658	139658	6.53073	BZW2+ Tumor Cells
139659	139659	6.46306	BZW2+ Tumor Cells
139660	139660	6.69705	BZW2+ Tumor Cells
139661	139661	6.72604	BZW2+ Tumor Cells
139662	139662	6.6441	BZW2+ Tumor Cells
139663	139663	6.38891	BZW2+ Tumor Cells
139664	139664	6.54021	BZW2+ Tumor Cells
139665	139665	6.57422	BZW2+ Tumor Cells
139666	139666	6.43699	BZW2+ Tumor Cells
139667	139667	6.53747	BZW2+ Tumor Cells
139668	139668	6.58371	BZW2+ Tumor Cells
139669	139669	6.52342	BZW2+ Tumor Cells
139670	139670	6.65559	BZW2+ Tumor Cells
139671	139671	6.44485	BZW2+ Tumor Cells
139672	139672	6.56383	BZW2+ Tumor Cells
139673	139673	6.74565	BZW2+ Tumor Cells
139674	139674	6.69963	BZW2+ Tumor Cells
139675	139675	6.58774	BZW2+ Tumor Cells
139676	139676	6.6573	BZW2+ Tumor Cells
139677	139677	5.94723	BZW2+ Tumor Cells
139678	139678	6.22607	BZW2+ Tumor Cells
139679	139679	6.07647	BZW2+ Tumor Cells
139680	139680	5.81484	BZW2+ Tumor Cells
139681	139681	6.03859	BZW2+ Tumor Cells
139682	139682	5.56491	BZW2+ Tumor Cells
139683	139683	5.64139	BZW2+ Tumor Cells
139684	139684	5.86818	BZW2+ Tumor Cells
139685	139685	5.30375	BZW2+ Tumor Cells
139686	139686	5.96079	BZW2+ Tumor Cells
139687	139687	5.69126	BZW2+ Tumor Cells
139688	139688	5.06657	BZW2+ Tumor Cells
139689	139689	5.5148	BZW2+ Tumor Cells
139690	139690	5.04265	BZW2+ Tumor Cells
139691	139691	5.68903	BZW2+ Tumor Cells
139692	139692	5.28327	BZW2+ Tumor Cells
139693	139693	4.57016	BZW2+ Tumor Cells
139694	139694	4.77531	BZW2+ Tumor Cells
139695	139695	5.29606	BZW2+ Tumor Cells
139696	139696	5.63004	BZW2+ Tumor Cells
139697	139697	4.11826	BZW2+ Tumor Cells
139698	139698	4.25533	BZW2+ Tumor Cells
139699	139699	5.4078	BZW2+ Tumor Cells
139700	139700	3.22228	BZW2+ Tumor Cells
139701	139701	4.87335	BZW2+ Tumor Cells
139702	139702	5.10937	BZW2+ Tumor Cells
139703	139703	4.44335	BZW2+ Tumor Cells
139704	139704	3.64803	BZW2+ Tumor Cells
139705	139705	3.28583	BZW2+ Tumor Cells
139706	139706	5.24675	BZW2+ Tumor Cells
139707	139707	4.75937	BZW2+ Tumor Cells
139708	139708	4.2641	BZW2+ Tumor Cells
139709	139709	6.15275	BZW2+ Tumor Cells
139710	139710	5.94442	BZW2+ Tumor Cells
139711	139711	5.88097	BZW2+ Tumor Cells
139712	139712	6.13225	BZW2+ Tumor Cells
139713	139713	5.92631	BZW2+ Tumor Cells
139714	139714	5.71911	BZW2+ Tumor Cells
139715	139715	6.1127	BZW2+ Tumor Cells
139716	139716	5.94022	BZW2+ Tumor Cells
139717	139717	5.91871	BZW2+ Tumor Cells
139718	139718	6.58199	BZW2+ Tumor Cells
139719	139719	6.66007	BZW2+ Tumor Cells
139720	139720	6.52938	BZW2+ Tumor Cells
139721	139721	6.68169	BZW2+ Tumor Cells
139722	139722	6.36061	BZW2+ Tumor Cells
139723	139723	6.72771	BZW2+ Tumor Cells
139724	139724	6.39976	BZW2+ Tumor Cells
139725	139725	6.49089	BZW2+ Tumor Cells
139726	139726	6.2784	BZW2+ Tumor Cells
139727	139727	6.43758	BZW2+ Tumor Cells
139728	139728	6.62038	BZW2+ Tumor Cells
139729	139729	6.14763	BZW2+ Tumor Cells
139730	139730	6.63376	BZW2+ Tumor Cells
139731	139731	6.63055	BZW2+ Tumor Cells
139732	139732	6.28628	BZW2+ Tumor Cells
139733	139733	6.47422	BZW2+ Tumor Cells
139734	139734	5.63831	BZW2+ Tumor Cells
139735	139735	5.43724	BZW2+ Tumor Cells
139736	139736	6.36458	BZW2+ Tumor Cells
139737	139737	6.53979	BZW2+ Tumor Cells
139738	139738	5.45017	BZW2+ Tumor Cells
139739	139739	5.78406	BZW2+ Tumor Cells
139740	139740	5.99781	BZW2+ Tumor Cells
139741	139741	5.71424	BZW2+ Tumor Cells
139742	139742	6.18934	BZW2+ Tumor Cells
139743	139743	5.75908	BZW2+ Tumor Cells
139744	139744	5.73994	BZW2+ Tumor Cells
139745	139745	6.2253	BZW2+ Tumor Cells
139746	139746	5.98296	BZW2+ Tumor Cells
139747	139747	6.39982	BZW2+ Tumor Cells
139748	139748	6.19232	BZW2+ Tumor Cells
139749	139749	6.26374	BZW2+ Tumor Cells
139750	139750	5.84444	BZW2+ Tumor Cells
139751	139751	6.39554	BZW2+ Tumor Cells
139752	139752	6.1503	BZW2+ Tumor Cells
139753	139753	6.41031	BZW2+ Tumor Cells
139754	139754	5.98437	BZW2+ Tumor Cells
139755	139755	6.2454	BZW2+ Tumor Cells
139756	139756	6.43071	BZW2+ Tumor Cells
139757	139757	6.41055	BZW2+ Tumor Cells
139758	139758	6.10924	BZW2+ Tumor Cells
139759	139759	6.03054	BZW2+ Tumor Cells
139760	139760	6.41934	BZW2+ Tumor Cells
139761	139761	5.90323	BZW2+ Tumor Cells
139762	139762	6.20052	BZW2+ Tumor Cells
139763	139763	6.42867	BZW2+ Tumor Cells
139764	139764	6.43654	BZW2+ Tumor Cells
139765	139765	6.30687	BZW2+ Tumor Cells
139766	139766	6.36592	BZW2+ Tumor Cells
139767	139767	6.25391	BZW2+ Tumor Cells
139768	139768	6.29171	BZW2+ Tumor Cells
139769	139769	6.09206	BZW2+ Tumor Cells
139770	139770	6.16478	BZW2+ Tumor Cells
139771	139771	6.33	BZW2+ Tumor Cells
139772	139772	6.37095	BZW2+ Tumor Cells
139773	139773	6.37753	BZW2+ Tumor Cells
139774	139774	6.29051	BZW2+ Tumor Cells
139775	139775	6.21182	BZW2+ Tumor Cells
139776	139776	6.40564	BZW2+ Tumor Cells
139777	139777	6.09379	BZW2+ Tumor Cells
139778	139778	5.96501	BZW2+ Tumor Cells
139779	139779	5.90786	BZW2+ Tumor Cells
139780	139780	4.79636	BZW2+ Tumor Cells
139781	139781	5.88615	BZW2+ Tumor Cells
139782	139782	5.66703	BZW2+ Tumor Cells
139783	139783	5.27733	BZW2+ Tumor Cells
139784	139784	5.31862	BZW2+ Tumor Cells
139785	139785	5.91855	BZW2+ Tumor Cells
139786	139786	6.02659	BZW2+ Tumor Cells
139787	139787	4.24677	BZW2+ Tumor Cells
139788	139788	4.69682	BZW2+ Tumor Cells
139789	139789	5.1044	BZW2+ Tumor Cells
139790	139790	5.01208	BZW2+ Tumor Cells
139791	139791	4.00268	BZW2+ Tumor Cells
139792	139792	4.63153	BZW2+ Tumor Cells
139793	139793	6.03677	BZW2+ Tumor Cells
139794	139794	5.16843	BZW2+ Tumor Cells
139795	139795	4.69949	BZW2+ Tumor Cells
139796	139796	3.90836	BZW2+ Tumor Cells
139797	139797	5.20371	BZW2+ Tumor Cells
139798	139798	5.92758	BZW2+ Tumor Cells
139799	139799	5.67027	BZW2+ Tumor Cells
139800	139800	6.10614	BZW2+ Tumor Cells
139801	139801	5.60237	BZW2+ Tumor Cells
139802	139802	4.37697	BZW2+ Tumor Cells
139803	139803	5.17947	BZW2+ Tumor Cells
139804	139804	5.50711	BZW2+ Tumor Cells
139805	139805	4.92001	BZW2+ Tumor Cells
139806	139806	5.33962	BZW2+ Tumor Cells
139807	139807	5.79972	BZW2+ Tumor Cells
139808	139808	5.66378	BZW2+ Tumor Cells
139809	139809	5.86411	BZW2+ Tumor Cells
139810	139810	5.1477	BZW2+ Tumor Cells
139811	139811	5.39721	BZW2+ Tumor Cells
139812	139812	6.19793	BZW2+ Tumor Cells
139813	139813	5.53763	BZW2+ Tumor Cells
139814	139814	6.05554	BZW2+ Tumor Cells
139815	139815	6.17914	BZW2+ Tumor Cells
139816	139816	5.54114	BZW2+ Tumor Cells
139817	139817	5.02567	BZW2+ Tumor Cells
139818	139818	3.95326	BZW2+ Tumor Cells
139819	139819	4.85508	BZW2+ Tumor Cells
139820	139820	4.60166	BZW2+ Tumor Cells
139821	139821	5.22167	BZW2+ Tumor Cells
139822	139822	4.45821	BZW2+ Tumor Cells
139823	139823	4.66115	BZW2+ Tumor Cells
139824	139824	5.82598	BZW2+ Tumor Cells
139825	139825	5.58501	BZW2+ Tumor Cells
139826	139826	5.38139	BZW2+ Tumor Cells
139827	139827	5.00939	BZW2+ Tumor Cells
139828	139828	5.68392	BZW2+ Tumor Cells
139829	139829	5.19629	BZW2+ Tumor Cells
139830	139830	5.60848	BZW2+ Tumor Cells
139831	139831	5.92294	BZW2+ Tumor Cells
139832	139832	5.9266	BZW2+ Tumor Cells
139833	139833	5.83262	BZW2+ Tumor Cells
139834	139834	4.93784	BZW2+ Tumor Cells
139835	139835	5.82793	BZW2+ Tumor Cells
139836	139836	5.69666	BZW2+ Tumor Cells
139837	139837	5.21103	BZW2+ Tumor Cells
139838	139838	4.79503	BZW2+ Tumor Cells
139839	139839	5.45293	BZW2+ Tumor Cells
139840	139840	5.25032	BZW2+ Tumor Cells
139841	139841	5.4911	BZW2+ Tumor Cells
139842	139842	4.91885	BZW2+ Tumor Cells
139843	139843	5.55801	BZW2+ Tumor Cells
139844	139844	6.26463	BZW2+ Tumor Cells
139845	139845	5.81649	BZW2+ Tumor Cells
139846	139846	5.14827	BZW2+ Tumor Cells
139847	139847	6.11715	BZW2+ Tumor Cells
139848	139848	5.9718	BZW2+ Tumor Cells
139849	139849	6.30662	BZW2+ Tumor Cells
139850	139850	5.7752	BZW2+ Tumor Cells
139851	139851	5.35257	BZW2+ Tumor Cells
139852	139852	6.15103	BZW2+ Tumor Cells
139853	139853	4.94341	BZW2+ Tumor Cells
139854	139854	5.78772	BZW2+ Tumor Cells
139855	139855	5.58908	BZW2+ Tumor Cells
139856	139856	5.21828	BZW2+ Tumor Cells
139857	139857	6.15627	BZW2+ Tumor Cells
139858	139858	5.70767	BZW2+ Tumor Cells
139859	139859	5.43358	BZW2+ Tumor Cells
139860	139860	5.93194	BZW2+ Tumor Cells
139861	139861	6.01385	BZW2+ Tumor Cells
139862	139862	6.06093	BZW2+ Tumor Cells
139863	139863	4.34423	BZW2+ Tumor Cells
139864	139864	3.92843	BZW2+ Tumor Cells
139865	139865	3.95765	BZW2+ Tumor Cells
139866	139866	4.27972	BZW2+ Tumor Cells
139867	139867	3.96501	BZW2+ Tumor Cells
139868	139868	3.336	BZW2+ Tumor Cells
139869	139869	4.69191	BZW2+ Tumor Cells
139870	139870	3.33363	BZW2+ Tumor Cells
139871	139871	3.69727	BZW2+ Tumor Cells
139872	139872	4.77378	BZW2+ Tumor Cells
139873	139873	3.78888	BZW2+ Tumor Cells
139874	139874	3.96501	BZW2+ Tumor Cells
139875	139875	4.19358	BZW2+ Tumor Cells
139876	139876	4.3208	BZW2+ Tumor Cells
139877	139877	6.34578	BZW2+ Tumor Cells
139878	139878	5.3449	BZW2+ Tumor Cells
139879	139879	4.64365	BZW2+ Tumor Cells
139880	139880	5.63724	BZW2+ Tumor Cells
139881	139881	5.94592	BZW2+ Tumor Cells
139882	139882	5.20901	BZW2+ Tumor Cells
139883	139883	5.7103	BZW2+ Tumor Cells
139884	139884	5.59923	BZW2+ Tumor Cells
139885	139885	5.55153	BZW2+ Tumor Cells
139886	139886	6.06268	BZW2+ Tumor Cells
139887	139887	5.94945	BZW2+ Tumor Cells
139888	139888	5.91459	BZW2+ Tumor Cells
139889	139889	6.35183	BZW2+ Tumor Cells
139890	139890	6.04083	BZW2+ Tumor Cells
139891	139891	6.12847	BZW2+ Tumor Cells
139892	139892	6.27487	BZW2+ Tumor Cells
139893	139893	6.60301	BZW2+ Tumor Cells
139894	139894	6.54735	BZW2+ Tumor Cells
139895	139895	6.49993	BZW2+ Tumor Cells
139896	139896	6.55473	BZW2+ Tumor Cells
139897	139897	6.73967	BZW2+ Tumor Cells
139898	139898	6.7188	BZW2+ Tumor Cells
139899	139899	6.71444	BZW2+ Tumor Cells
139900	139900	6.74384	BZW2+ Tumor Cells
139901	139901	6.79854	BZW2+ Tumor Cells
139902	139902	6.71487	BZW2+ Tumor Cells
139903	139903	6.63197	BZW2+ Tumor Cells
139904	139904	6.64764	BZW2+ Tumor Cells
139905	139905	6.73267	BZW2+ Tumor Cells
139906	139906	6.20242	BZW2+ Tumor Cells
139907	139907	6.52981	BZW2+ Tumor Cells
139908	139908	6.22899	BZW2+ Tumor Cells
139909	139909	5.73497	BZW2+ Tumor Cells
139910	139910	4.94429	BZW2+ Tumor Cells
139911	139911	5.02468	BZW2+ Tumor Cells
139912	139912	4.01012	BZW2+ Tumor Cells
139913	139913	4.63553	BZW2+ Tumor Cells
139914	139914	5.2774	BZW2+ Tumor Cells
139915	139915	4.92986	BZW2+ Tumor Cells
139916	139916	4.16406	BZW2+ Tumor Cells
139917	139917	5.5509	BZW2+ Tumor Cells
139918	139918	5.2522	BZW2+ Tumor Cells
139919	139919	4.84	BZW2+ Tumor Cells
139920	139920	4.39393	BZW2+ Tumor Cells
139921	139921	5.54066	BZW2+ Tumor Cells
139922	139922	4.83901	BZW2+ Tumor Cells
139923	139923	5.356	BZW2+ Tumor Cells
139924	139924	5.60486	BZW2+ Tumor Cells
139925	139925	4.46142	BZW2+ Tumor Cells
139926	139926	5.27189	BZW2+ Tumor Cells
139927	139927	5.80048	BZW2+ Tumor Cells
139928	139928	5.01109	BZW2+ Tumor Cells
139929	139929	5.55153	BZW2+ Tumor Cells
139930	139930	4.5428	BZW2+ Tumor Cells
139931	139931	4.93255	BZW2+ Tumor Cells
139932	139932	5.76505	BZW2+ Tumor Cells
139933	139933	5.32946	BZW2+ Tumor Cells
139934	139934	5.25019	BZW2+ Tumor Cells
139935	139935	5.57209	BZW2+ Tumor Cells
139936	139936	5.00858	BZW2+ Tumor Cells
139937	139937	5.74421	BZW2+ Tumor Cells
139938	139938	5.29253	BZW2+ Tumor Cells
139939	139939	5.51838	BZW2+ Tumor Cells
139940	139940	5.04473	BZW2+ Tumor Cells
139941	139941	5.13082	BZW2+ Tumor Cells
139942	139942	5.30027	BZW2+ Tumor Cells
139943	139943	4.87694	BZW2+ Tumor Cells
139944	139944	5.0332	BZW2+ Tumor Cells
139945	139945	4.70638	BZW2+ Tumor Cells
139946	139946	5.23545	BZW2+ Tumor Cells
139947	139947	4.61403	BZW2+ Tumor Cells
139948	139948	5.03112	BZW2+ Tumor Cells
139949	139949	4.77432	BZW2+ Tumor Cells
139950	139950	4.54119	BZW2+ Tumor Cells
139951	139951	4.49277	BZW2+ Tumor Cells
139952	139952	3.73809	BZW2+ Tumor Cells
139953	139953	4.42771	BZW2+ Tumor Cells
139954	139954	4.01809	BZW2+ Tumor Cells
139955	139955	3.32711	BZW2+ Tumor Cells
139956	139956	4.29132	BZW2+ Tumor Cells
139957	139957	3.27409	BZW2+ Tumor Cells
139958	139958	4.50144	BZW2+ Tumor Cells
139959	139959	4.44856	BZW2+ Tumor Cells
139960	139960	2.76093	BZW2+ Tumor Cells
139961	139961	4.82311	BZW2+ Tumor Cells
139962	139962	4.52897	BZW2+ Tumor Cells
139963	139963	4.83386	BZW2+ Tumor Cells
139964	139964	4.58722	BZW2+ Tumor Cells
139965	139965	4.47099	BZW2+ Tumor Cells
139966	139966	4.86081	BZW2+ Tumor Cells
139967	139967	4.36955	BZW2+ Tumor Cells
139968	139968	4.07161	BZW2+ Tumor Cells
139969	139969	4.07078	BZW2+ Tumor Cells
139970	139970	3.34459	BZW2+ Tumor Cells
139971	139971	3.89585	BZW2+ Tumor Cells
139972	139972	3.12997	BZW2+ Tumor Cells
139973	139973	5.22749	BZW2+ Tumor Cells
139974	139974	2.92209	BZW2+ Tumor Cells
139975	139975	4.55187	BZW2+ Tumor Cells
139976	139976	4.26697	BZW2+ Tumor Cells
139977	139977	3.86188	BZW2+ Tumor Cells
139978	139978	4.81936	BZW2+ Tumor Cells
139979	139979	4.69507	BZW2+ Tumor Cells
139980	139980	4.67663	BZW2+ Tumor Cells
139981	139981	4.4508	BZW2+ Tumor Cells
139982	139982	4.95297	BZW2+ Tumor Cells
139983	139983	5.44878	BZW2+ Tumor Cells
139984	139984	5.2403	BZW2+ Tumor Cells
139985	139985	5.01489	BZW2+ Tumor Cells
139986	139986	5.82778	BZW2+ Tumor Cells
139987	139987	5.68237	BZW2+ Tumor Cells
139988	139988	5.93852	BZW2+ Tumor Cells
139989	139989	5.94324	BZW2+ Tumor Cells
139990	139990	5.8368	BZW2+ Tumor Cells
139991	139991	5.85945	BZW2+ Tumor Cells
139992	139992	5.86924	BZW2+ Tumor Cells
139993	139993	5.91662	BZW2+ Tumor Cells
139994	139994	5.70309	BZW2+ Tumor Cells
139995	139995	5.96314	BZW2+ Tumor Cells
139996	139996	5.9311	BZW2+ Tumor Cells
139997	139997	5.67947	BZW2+ Tumor Cells
139998	139998	6.0953	BZW2+ Tumor Cells
139999	139999	5.88115	BZW2+ Tumor Cells
140000	140000	5.78639	BZW2+ Tumor Cells
140001	140001	4.18807	BZW2+ Tumor Cells
140002	140002	4.77996	BZW2+ Tumor Cells
140003	140003	4.5046	BZW2+ Tumor Cells
140004	140004	4.30212	BZW2+ Tumor Cells
140005	140005	4.12376	BZW2+ Tumor Cells
140006	140006	5.32536	BZW2+ Tumor Cells
140007	140007	5.00203	BZW2+ Tumor Cells
140008	140008	5.4538	BZW2+ Tumor Cells
140009	140009	5.68429	BZW2+ Tumor Cells
140010	140010	5.56395	BZW2+ Tumor Cells
140011	140011	5.73074	BZW2+ Tumor Cells
140012	140012	5.82908	BZW2+ Tumor Cells
140013	140013	5.70068	BZW2+ Tumor Cells
140014	140014	5.59689	BZW2+ Tumor Cells
140015	140015	5.74816	BZW2+ Tumor Cells
140016	140016	5.2672	BZW2+ Tumor Cells
140017	140017	5.55948	BZW2+ Tumor Cells
140018	140018	5.01544	BZW2+ Tumor Cells
140019	140019	5.58019	BZW2+ Tumor Cells
140020	140020	5.65689	BZW2+ Tumor Cells
140021	140021	4.39699	BZW2+ Tumor Cells
140022	140022	5.03894	BZW2+ Tumor Cells
140023	140023	4.80052	BZW2+ Tumor Cells
140024	140024	4.8713	BZW2+ Tumor Cells
140025	140025	5.33241	BZW2+ Tumor Cells
140026	140026	5.67372	BZW2+ Tumor Cells
140027	140027	4.94413	BZW2+ Tumor Cells
140028	140028	4.8584	BZW2+ Tumor Cells
140029	140029	5.56566	BZW2+ Tumor Cells
140030	140030	4.86931	BZW2+ Tumor Cells
140031	140031	4.5779	BZW2+ Tumor Cells
140032	140032	4.93279	BZW2+ Tumor Cells
140033	140033	4.27697	BZW2+ Tumor Cells
140034	140034	4.93004	BZW2+ Tumor Cells
140035	140035	4.45268	BZW2+ Tumor Cells
140036	140036	4.01536	BZW2+ Tumor Cells
140037	140037	3.73183	BZW2+ Tumor Cells
140038	140038	4.8224	BZW2+ Tumor Cells
140039	140039	4.28784	BZW2+ Tumor Cells
140040	140040	4.82415	BZW2+ Tumor Cells
140041	140041	3.46836	BZW2+ Tumor Cells
140042	140042	3.7827	BZW2+ Tumor Cells
140043	140043	4.64421	BZW2+ Tumor Cells
140044	140044	4.47107	BZW2+ Tumor Cells
140045	140045	3.52804	BZW2+ Tumor Cells
140046	140046	4.93894	BZW2+ Tumor Cells
140047	140047	4.28101	BZW2+ Tumor Cells
140048	140048	3.21569	BZW2+ Tumor Cells
140049	140049	4.6405	BZW2+ Tumor Cells
140050	140050	5.40744	BZW2+ Tumor Cells
140051	140051	5.13795	BZW2+ Tumor Cells
140052	140052	5.74482	BZW2+ Tumor Cells
140053	140053	4.92359	BZW2+ Tumor Cells
140054	140054	4.65455	BZW2+ Tumor Cells
140055	140055	5.63507	BZW2+ Tumor Cells
140056	140056	5.3625	BZW2+ Tumor Cells
140057	140057	5.87226	BZW2+ Tumor Cells
140058	140058	5.62916	BZW2+ Tumor Cells
140059	140059	5.56963	BZW2+ Tumor Cells
140060	140060	5.4022	BZW2+ Tumor Cells
140061	140061	5.81347	BZW2+ Tumor Cells
140062	140062	5.67413	BZW2+ Tumor Cells
140063	140063	5.47897	BZW2+ Tumor Cells
140064	140064	5.64953	BZW2+ Tumor Cells
140065	140065	5.4785	BZW2+ Tumor Cells
140066	140066	5.4107	BZW2+ Tumor Cells
140067	140067	4.57093	BZW2+ Tumor Cells
140068	140068	5.09726	BZW2+ Tumor Cells
140069	140069	4.95593	BZW2+ Tumor Cells
140070	140070	5.92858	BZW2+ Tumor Cells
140071	140071	5.95779	BZW2+ Tumor Cells
140072	140072	5.73342	BZW2+ Tumor Cells
140073	140073	6.00181	BZW2+ Tumor Cells
140074	140074	5.5923	BZW2+ Tumor Cells
140075	140075	5.83507	BZW2+ Tumor Cells
140076	140076	5.93988	BZW2+ Tumor Cells
140077	140077	5.73727	BZW2+ Tumor Cells
140078	140078	5.8681	BZW2+ Tumor Cells
140079	140079	5.69467	BZW2+ Tumor Cells
140080	140080	5.80708	BZW2+ Tumor Cells
140081	140081	5.64962	BZW2+ Tumor Cells
140082	140082	5.72195	BZW2+ Tumor Cells
140083	140083	5.64228	BZW2+ Tumor Cells
140084	140084	5.78205	BZW2+ Tumor Cells
140085	140085	5.46904	BZW2+ Tumor Cells
140086	140086	5.49927	BZW2+ Tumor Cells
140087	140087	5.56399	BZW2+ Tumor Cells
140088	140088	5.33773	BZW2+ Tumor Cells
140089	140089	5.40816	BZW2+ Tumor Cells
140090	140090	5.35047	BZW2+ Tumor Cells
140091	140091	5.20703	BZW2+ Tumor Cells
140092	140092	5.12097	BZW2+ Tumor Cells
140093	140093	5.4907	BZW2+ Tumor Cells
140094	140094	4.85064	BZW2+ Tumor Cells
140095	140095	4.87661	BZW2+ Tumor Cells
140096	140096	5.01886	BZW2+ Tumor Cells
140097	140097	4.76572	BZW2+ Tumor Cells
140098	140098	5.29809	BZW2+ Tumor Cells
140099	140099	4.97321	BZW2+ Tumor Cells
140100	140100	4.46822	BZW2+ Tumor Cells
140101	140101	5.37093	BZW2+ Tumor Cells
140102	140102	5.78177	BZW2+ Tumor Cells
140103	140103	5.18141	BZW2+ Tumor Cells
140104	140104	5.22546	BZW2+ Tumor Cells
140105	140105	5.62671	BZW2+ Tumor Cells
140106	140106	5.4715	BZW2+ Tumor Cells
140107	140107	5.21557	BZW2+ Tumor Cells
140108	140108	5.79586	BZW2+ Tumor Cells
140109	140109	5.88492	BZW2+ Tumor Cells
140110	140110	5.57284	BZW2+ Tumor Cells
140111	140111	5.50883	BZW2+ Tumor Cells
140112	140112	5.50413	BZW2+ Tumor Cells
140113	140113	5.77895	BZW2+ Tumor Cells
140114	140114	5.56344	BZW2+ Tumor Cells
140115	140115	5.62861	BZW2+ Tumor Cells
140116	140116	5.36742	BZW2+ Tumor Cells
140117	140117	5.73147	BZW2+ Tumor Cells
140118	140118	5.3322	BZW2+ Tumor Cells
140119	140119	5.07429	BZW2+ Tumor Cells
140120	140120	4.96318	BZW2+ Tumor Cells
140121	140121	5.30982	BZW2+ Tumor Cells
140122	140122	5.57946	BZW2+ Tumor Cells
140123	140123	5.29798	BZW2+ Tumor Cells
140124	140124	5.39562	BZW2+ Tumor Cells
140125	140125	4.94775	BZW2+ Tumor Cells
140126	140126	4.99299	BZW2+ Tumor Cells
140127	140127	4.5777	BZW2+ Tumor Cells
140128	140128	4.76909	BZW2+ Tumor Cells
140129	140129	4.6314	BZW2+ Tumor Cells
140130	140130	3.87715	BZW2+ Tumor Cells
140131	140131	5.09286	BZW2+ Tumor Cells
140132	140132	4.73102	BZW2+ Tumor Cells
140133	140133	4.51756	BZW2+ Tumor Cells
140134	140134	4.99618	BZW2+ Tumor Cells
140135	140135	5.47309	BZW2+ Tumor Cells
140136	140136	5.24239	BZW2+ Tumor Cells
140137	140137	4.8639	BZW2+ Tumor Cells
140138	140138	5.60423	BZW2+ Tumor Cells
140139	140139	5.16187	BZW2+ Tumor Cells
140140	140140	5.30915	BZW2+ Tumor Cells
140141	140141	5.62828	BZW2+ Tumor Cells
140142	140142	5.57573	BZW2+ Tumor Cells
140143	140143	5.7339	BZW2+ Tumor Cells
140144	140144	5.48335	BZW2+ Tumor Cells
140145	140145	5.62748	BZW2+ Tumor Cells
140146	140146	5.44587	BZW2+ Tumor Cells
140147	140147	5.62253	BZW2+ Tumor Cells
140148	140148	5.67085	BZW2+ Tumor Cells
140149	140149	5.69522	BZW2+ Tumor Cells
140150	140150	5.70495	BZW2+ Tumor Cells
140151	140151	5.81575	BZW2+ Tumor Cells
140152	140152	3.64828	BZW2+ Tumor Cells
140153	140153	4.35449	BZW2+ Tumor Cells
140154	140154	4.73961	BZW2+ Tumor Cells
140155	140155	4.31748	BZW2+ Tumor Cells
140156	140156	4.94319	BZW2+ Tumor Cells
140157	140157	5.10692	BZW2+ Tumor Cells
140158	140158	6.524	BZW2+ Tumor Cells
140159	140159	6.40955	BZW2+ Tumor Cells
140160	140160	6.49883	BZW2+ Tumor Cells
140161	140161	6.29378	BZW2+ Tumor Cells
140162	140162	6.37462	BZW2+ Tumor Cells
140163	140163	6.45128	BZW2+ Tumor Cells
140164	140164	6.32678	BZW2+ Tumor Cells
140165	140165	6.40712	BZW2+ Tumor Cells
140166	140166	6.25784	BZW2+ Tumor Cells
140167	140167	6.15395	BZW2+ Tumor Cells
140168	140168	6.26535	BZW2+ Tumor Cells
140169	140169	6.30298	BZW2+ Tumor Cells
140170	140170	6.17287	BZW2+ Tumor Cells
140171	140171	6.2494	BZW2+ Tumor Cells
140172	140172	6.15804	BZW2+ Tumor Cells
140173	140173	6.15742	BZW2+ Tumor Cells
140174	140174	6.22403	BZW2+ Tumor Cells
140175	140175	6.05781	BZW2+ Tumor Cells
140176	140176	6.0557	BZW2+ Tumor Cells
140177	140177	5.94676	BZW2+ Tumor Cells
140178	140178	6.13066	BZW2+ Tumor Cells
140179	140179	6.1815	BZW2+ Tumor Cells
140180	140180	6.19046	BZW2+ Tumor Cells
140181	140181	5.99489	BZW2+ Tumor Cells
140182	140182	5.91217	BZW2+ Tumor Cells
140183	140183	5.9741	BZW2+ Tumor Cells
140184	140184	5.9499	BZW2+ Tumor Cells
140185	140185	6.11301	BZW2+ Tumor Cells
140186	140186	6.2224	BZW2+ Tumor Cells
140187	140187	5.77022	BZW2+ Tumor Cells
140188	140188	6.14915	BZW2+ Tumor Cells
140189	140189	6.08953	BZW2+ Tumor Cells
140190	140190	5.72713	BZW2+ Tumor Cells
140191	140191	5.94867	BZW2+ Tumor Cells
140192	140192	5.75033	BZW2+ Tumor Cells
140193	140193	5.9333	BZW2+ Tumor Cells
140194	140194	5.75496	BZW2+ Tumor Cells
140195	140195	5.54885	BZW2+ Tumor Cells
140196	140196	5.52855	BZW2+ Tumor Cells
140197	140197	5.52224	BZW2+ Tumor Cells
140198	140198	5.55047	BZW2+ Tumor Cells
140199	140199	6.05717	BZW2+ Tumor Cells
140200	140200	5.72094	BZW2+ Tumor Cells
140201	140201	5.55865	BZW2+ Tumor Cells
140202	140202	5.28075	BZW2+ Tumor Cells
140203	140203	5.33871	BZW2+ Tumor Cells
140204	140204	5.7296	BZW2+ Tumor Cells
140205	140205	5.47256	BZW2+ Tumor Cells
140206	140206	5.23195	BZW2+ Tumor Cells
140207	140207	4.80012	BZW2+ Tumor Cells
140208	140208	4.46597	BZW2+ Tumor Cells
140209	140209	3.96807	BZW2+ Tumor Cells
140210	140210	4.42369	BZW2+ Tumor Cells
140211	140211	5.00076	BZW2+ Tumor Cells
140212	140212	4.02571	BZW2+ Tumor Cells
140213	140213	4.74153	BZW2+ Tumor Cells
140214	140214	5.14273	BZW2+ Tumor Cells
140215	140215	5.14233	BZW2+ Tumor Cells
140216	140216	5.04577	BZW2+ Tumor Cells
140217	140217	4.98075	BZW2+ Tumor Cells
140218	140218	5.4792	BZW2+ Tumor Cells
140219	140219	5.17893	BZW2+ Tumor Cells
140220	140220	5.29922	BZW2+ Tumor Cells
140221	140221	5.0742	BZW2+ Tumor Cells
140222	140222	4.86993	BZW2+ Tumor Cells
140223	140223	4.3553	BZW2+ Tumor Cells
140224	140224	4.49862	BZW2+ Tumor Cells
140225	140225	5.64502	BZW2+ Tumor Cells
140226	140226	4.12425	BZW2+ Tumor Cells
140227	140227	4.34565	BZW2+ Tumor Cells
140228	140228	5.813	BZW2+ Tumor Cells
140229	140229	4.73376	BZW2+ Tumor Cells
140230	140230	5.70136	BZW2+ Tumor Cells
140231	140231	5.51524	BZW2+ Tumor Cells
140232	140232	5.93722	BZW2+ Tumor Cells
140233	140233	3.79176	BZW2+ Tumor Cells
140234	140234	5.80849	BZW2+ Tumor Cells
140235	140235	3.55406	BZW2+ Tumor Cells
140236	140236	5.22705	BZW2+ Tumor Cells
140237	140237	4.55678	BZW2+ Tumor Cells
140238	140238	5.57974	BZW2+ Tumor Cells
140239	140239	3.68854	BZW2+ Tumor Cells
140240	140240	5.82851	BZW2+ Tumor Cells
140241	140241	4.53311	BZW2+ Tumor Cells
140242	140242	5.04145	BZW2+ Tumor Cells
140243	140243	4.2947	BZW2+ Tumor Cells
140244	140244	4.37118	BZW2+ Tumor Cells
140245	140245	4.37328	BZW2+ Tumor Cells
140246	140246	4.68399	BZW2+ Tumor Cells
140247	140247	5.74226	BZW2+ Tumor Cells
140248	140248	4.621	BZW2+ Tumor Cells
140249	140249	4.79399	BZW2+ Tumor Cells
140250	140250	5.42273	BZW2+ Tumor Cells
140251	140251	6.00828	BZW2+ Tumor Cells
140252	140252	5.24685	BZW2+ Tumor Cells
140253	140253	5.55392	BZW2+ Tumor Cells
140254	140254	5.45518	BZW2+ Tumor Cells
140255	140255	5.26123	BZW2+ Tumor Cells
140256	140256	5.7039	BZW2+ Tumor Cells
140257	140257	5.5357	BZW2+ Tumor Cells
140258	140258	5.50134	BZW2+ Tumor Cells
140259	140259	5.58288	BZW2+ Tumor Cells
140260	140260	5.71654	BZW2+ Tumor Cells
140261	140261	5.24959	BZW2+ Tumor Cells
140262	140262	5.3107	BZW2+ Tumor Cells
140263	140263	4.82431	BZW2+ Tumor Cells
140264	140264	5.30337	BZW2+ Tumor Cells
140265	140265	5.35249	BZW2+ Tumor Cells
140266	140266	5.20256	BZW2+ Tumor Cells
140267	140267	4.97875	BZW2+ Tumor Cells
140268	140268	2.97764	BZW2+ Tumor Cells
140269	140269	5.07697	BZW2+ Tumor Cells
140270	140270	4.5343	BZW2+ Tumor Cells
140271	140271	4.16648	BZW2+ Tumor Cells
140272	140272	3.86912	BZW2+ Tumor Cells
140273	140273	3.48209	BZW2+ Tumor Cells
140274	140274	4.595	BZW2+ Tumor Cells
140275	140275	5.27445	BZW2+ Tumor Cells
140276	140276	4.20253	BZW2+ Tumor Cells
140277	140277	5.46334	BZW2+ Tumor Cells
140278	140278	4.91506	BZW2+ Tumor Cells
140279	140279	4.00428	BZW2+ Tumor Cells
140280	140280	5.56946	BZW2+ Tumor Cells
140281	140281	4.39708	BZW2+ Tumor Cells
140282	140282	4.55966	BZW2+ Tumor Cells
140283	140283	4.81503	BZW2+ Tumor Cells
140284	140284	5.26861	BZW2+ Tumor Cells
140285	140285	5.49932	BZW2+ Tumor Cells
140286	140286	5.18254	BZW2+ Tumor Cells
140287	140287	5.64727	BZW2+ Tumor Cells
140288	140288	4.73742	BZW2+ Tumor Cells
140289	140289	5.1127	BZW2+ Tumor Cells
140290	140290	5.76946	BZW2+ Tumor Cells
140291	140291	5.3635	BZW2+ Tumor Cells
140292	140292	5.68309	BZW2+ Tumor Cells
140293	140293	4.53375	BZW2+ Tumor Cells
140294	140294	4.26228	BZW2+ Tumor Cells
140295	140295	5.5973	BZW2+ Tumor Cells
140296	140296	4.80127	BZW2+ Tumor Cells
140297	140297	5.73801	BZW2+ Tumor Cells
140298	140298	5.31172	BZW2+ Tumor Cells
140299	140299	5.82891	BZW2+ Tumor Cells
140300	140300	4.98921	BZW2+ Tumor Cells
140301	140301	3.37055	BZW2+ Tumor Cells
140302	140302	5.55436	BZW2+ Tumor Cells
140303	140303	3.90337	BZW2+ Tumor Cells
140304	140304	5.85808	BZW2+ Tumor Cells
140305	140305	3.98683	BZW2+ Tumor Cells
140306	140306	2.89358	BZW2+ Tumor Cells
140307	140307	5.79088	BZW2+ Tumor Cells
140308	140308	5.28808	BZW2+ Tumor Cells
140309	140309	4.17767	BZW2+ Tumor Cells
140310	140310	3.96426	BZW2+ Tumor Cells
140311	140311	4.60305	BZW2+ Tumor Cells
140312	140312	4.97325	BZW2+ Tumor Cells
140313	140313	5.4907	BZW2+ Tumor Cells
140314	140314	4.57798	BZW2+ Tumor Cells
140315	140315	5.72939	BZW2+ Tumor Cells
140316	140316	5.55046	BZW2+ Tumor Cells
140317	140317	5.75617	BZW2+ Tumor Cells
140318	140318	3.57695	BZW2+ Tumor Cells
140319	140319	4.6931	BZW2+ Tumor Cells
140320	140320	5.19341	BZW2+ Tumor Cells
140321	140321	4.04553	BZW2+ Tumor Cells
140322	140322	5.03993	BZW2+ Tumor Cells
140323	140323	4.69123	BZW2+ Tumor Cells
140324	140324	5.37871	BZW2+ Tumor Cells
140325	140325	5.53961	BZW2+ Tumor Cells
140326	140326	5.21371	BZW2+ Tumor Cells
140327	140327	5.39412	BZW2+ Tumor Cells
140328	140328	5.43323	BZW2+ Tumor Cells
140329	140329	5.4266	BZW2+ Tumor Cells
140330	140330	5.24232	BZW2+ Tumor Cells
140331	140331	5.29436	BZW2+ Tumor Cells
140332	140332	5.15814	BZW2+ Tumor Cells
140333	140333	5.06784	BZW2+ Tumor Cells
140334	140334	5.29664	BZW2+ Tumor Cells
140335	140335	5.42546	BZW2+ Tumor Cells
140336	140336	5.15403	BZW2+ Tumor Cells
140337	140337	5.11492	BZW2+ Tumor Cells
140338	140338	4.29988	BZW2+ Tumor Cells
140339	140339	5.44273	BZW2+ Tumor Cells
140340	140340	5.06284	BZW2+ Tumor Cells
140341	140341	2.97093	BZW2+ Tumor Cells
140342	140342	4.50803	BZW2+ Tumor Cells
140343	140343	5.27407	BZW2+ Tumor Cells
140344	140344	3.23353	BZW2+ Tumor Cells
140345	140345	4.27485	BZW2+ Tumor Cells
140346	140346	4.91027	BZW2+ Tumor Cells
140347	140347	5.57623	BZW2+ Tumor Cells
140348	140348	4.29932	BZW2+ Tumor Cells
140349	140349	3.3836	BZW2+ Tumor Cells
140350	140350	4.87992	BZW2+ Tumor Cells
140351	140351	4.82988	BZW2+ Tumor Cells
140352	140352	4.67548	BZW2+ Tumor Cells
140353	140353	4.62195	BZW2+ Tumor Cells
140354	140354	4.98232	BZW2+ Tumor Cells
140355	140355	4.55873	BZW2+ Tumor Cells
140356	140356	4.74192	BZW2+ Tumor Cells
140357	140357	4.44842	BZW2+ Tumor Cells
140358	140358	4.58702	BZW2+ Tumor Cells
140359	140359	4.72857	BZW2+ Tumor Cells
140360	140360	4.1273	BZW2+ Tumor Cells
140361	140361	4.8949	BZW2+ Tumor Cells
140362	140362	4.1099	BZW2+ Tumor Cells
140363	140363	4.40532	BZW2+ Tumor Cells
140364	140364	3.85787	BZW2+ Tumor Cells
140365	140365	4.71996	BZW2+ Tumor Cells
140366	140366	2.84662	BZW2+ Tumor Cells
140367	140367	5.43147	BZW2+ Tumor Cells
140368	140368	3.19207	BZW2+ Tumor Cells
140369	140369	4.42252	BZW2+ Tumor Cells
140370	140370	5.16536	BZW2+ Tumor Cells
140371	140371	3.70735	BZW2+ Tumor Cells
140372	140372	3.60302	BZW2+ Tumor Cells
140373	140373	4.49962	BZW2+ Tumor Cells
140374	140374	4.16433	BZW2+ Tumor Cells
140375	140375	4.53192	BZW2+ Tumor Cells
140376	140376	3.0617	BZW2+ Tumor Cells
140377	140377	4.35011	BZW2+ Tumor Cells
140378	140378	3.03689	BZW2+ Tumor Cells
140379	140379	4.025	BZW2+ Tumor Cells
140380	140380	3.78861	BZW2+ Tumor Cells
140381	140381	4.03569	BZW2+ Tumor Cells
140382	140382	4.70774	BZW2+ Tumor Cells
140383	140383	4.69679	BZW2+ Tumor Cells
140384	140384	5.40394	BZW2+ Tumor Cells
140385	140385	4.94789	BZW2+ Tumor Cells
140386	140386	5.07145	BZW2+ Tumor Cells
140387	140387	5.50757	BZW2+ Tumor Cells
140388	140388	5.1387	BZW2+ Tumor Cells
140389	140389	5.39292	BZW2+ Tumor Cells
140390	140390	5.38055	BZW2+ Tumor Cells
140391	140391	5.56349	BZW2+ Tumor Cells
140392	140392	5.43171	BZW2+ Tumor Cells
140393	140393	5.04796	BZW2+ Tumor Cells
140394	140394	3.87707	BZW2+ Tumor Cells
140395	140395	6.1522	BZW2+ Tumor Cells
140396	140396	5.82239	BZW2+ Tumor Cells
140397	140397	5.96527	BZW2+ Tumor Cells
140398	140398	5.07544	BZW2+ Tumor Cells
140399	140399	5.71873	BZW2+ Tumor Cells
140400	140400	6.19825	BZW2+ Tumor Cells
140401	140401	5.96737	BZW2+ Tumor Cells
140402	140402	5.60902	BZW2+ Tumor Cells
140403	140403	5.24224	BZW2+ Tumor Cells
140404	140404	6.17124	BZW2+ Tumor Cells
140405	140405	5.78185	BZW2+ Tumor Cells
140406	140406	4.84184	BZW2+ Tumor Cells
140407	140407	5.1172	BZW2+ Tumor Cells
140408	140408	5.54242	BZW2+ Tumor Cells
140409	140409	5.9935	BZW2+ Tumor Cells
140410	140410	5.33595	BZW2+ Tumor Cells
140411	140411	5.82292	BZW2+ Tumor Cells
140412	140412	4.82753	BZW2+ Tumor Cells
140413	140413	5.64694	BZW2+ Tumor Cells
140414	140414	6.0825	BZW2+ Tumor Cells
140415	140415	5.32584	BZW2+ Tumor Cells
140416	140416	5.03666	BZW2+ Tumor Cells
140417	140417	5.94465	BZW2+ Tumor Cells
140418	140418	5.82533	BZW2+ Tumor Cells
140419	140419	5.21232	BZW2+ Tumor Cells
140420	140420	5.6559	BZW2+ Tumor Cells
140421	140421	5.75922	BZW2+ Tumor Cells
140422	140422	5.00178	BZW2+ Tumor Cells
140423	140423	3.9223	BZW2+ Tumor Cells
140424	140424	5.66112	BZW2+ Tumor Cells
140425	140425	5.86924	BZW2+ Tumor Cells
140426	140426	5.70598	BZW2+ Tumor Cells
140427	140427	5.20884	BZW2+ Tumor Cells
140428	140428	5.7486	BZW2+ Tumor Cells
140429	140429	4.64933	BZW2+ Tumor Cells
140430	140430	4.97902	BZW2+ Tumor Cells
140431	140431	5.1519	BZW2+ Tumor Cells
140432	140432	5.48657	BZW2+ Tumor Cells
140433	140433	5.76362	BZW2+ Tumor Cells
140434	140434	4.90754	BZW2+ Tumor Cells
140435	140435	4.4212	BZW2+ Tumor Cells
140436	140436	5.42733	BZW2+ Tumor Cells
140437	140437	4.38835	BZW2+ Tumor Cells
140438	140438	4.99856	BZW2+ Tumor Cells
140439	140439	5.22597	BZW2+ Tumor Cells
140440	140440	5.04103	BZW2+ Tumor Cells
140441	140441	4.71016	BZW2+ Tumor Cells
140442	140442	5.56347	BZW2+ Tumor Cells
140443	140443	5.46631	BZW2+ Tumor Cells
140444	140444	4.4157	BZW2+ Tumor Cells
140445	140445	4.72862	BZW2+ Tumor Cells
140446	140446	4.02707	BZW2+ Tumor Cells
140447	140447	5.15527	BZW2+ Tumor Cells
140448	140448	5.06617	BZW2+ Tumor Cells
140449	140449	5.4175	BZW2+ Tumor Cells
140450	140450	5.50324	BZW2+ Tumor Cells
140451	140451	3.77367	BZW2+ Tumor Cells
140452	140452	4.48986	BZW2+ Tumor Cells
140453	140453	4.80586	BZW2+ Tumor Cells
140454	140454	4.83942	BZW2+ Tumor Cells
140455	140455	4.26027	BZW2+ Tumor Cells
140456	140456	5.1172	BZW2+ Tumor Cells
140457	140457	5.18497	BZW2+ Tumor Cells
140458	140458	5.3398	BZW2+ Tumor Cells
140459	140459	4.51895	BZW2+ Tumor Cells
140460	140460	4.72656	BZW2+ Tumor Cells
140461	140461	4.95881	BZW2+ Tumor Cells
140462	140462	4.79271	BZW2+ Tumor Cells
140463	140463	3.25886	BZW2+ Tumor Cells
140464	140464	4.49905	BZW2+ Tumor Cells
140465	140465	3.35548	BZW2+ Tumor Cells
140466	140466	4.25421	BZW2+ Tumor Cells
140467	140467	5.23679	BZW2+ Tumor Cells
140468	140468	4.79929	BZW2+ Tumor Cells
140469	140469	5.47757	BZW2+ Tumor Cells
140470	140470	4.05942	BZW2+ Tumor Cells
140471	140471	4.26726	BZW2+ Tumor Cells
140472	140472	5.46703	BZW2+ Tumor Cells
140473	140473	3.30358	BZW2+ Tumor Cells
140474	140474	4.3502	BZW2+ Tumor Cells
140475	140475	5.39393	BZW2+ Tumor Cells
140476	140476	5.59141	BZW2+ Tumor Cells
140477	140477	3.92246	BZW2+ Tumor Cells
140478	140478	3.1006	BZW2+ Tumor Cells
140479	140479	3.12765	BZW2+ Tumor Cells
140480	140480	4.84122	BZW2+ Tumor Cells
140481	140481	5.89737	BZW2+ Tumor Cells
140482	140482	3.78768	BZW2+ Tumor Cells
140483	140483	4.55203	BZW2+ Tumor Cells
140484	140484	5.42968	BZW2+ Tumor Cells
140485	140485	5.69932	BZW2+ Tumor Cells
140486	140486	4.15874	BZW2+ Tumor Cells
140487	140487	4.44549	BZW2+ Tumor Cells
140488	140488	4.1178	BZW2+ Tumor Cells
140489	140489	4.98368	BZW2+ Tumor Cells
140490	140490	4.75072	BZW2+ Tumor Cells
140491	140491	4.8153	BZW2+ Tumor Cells
140492	140492	5.04499	BZW2+ Tumor Cells
140493	140493	4.63974	BZW2+ Tumor Cells
140494	140494	4.56517	BZW2+ Tumor Cells
140495	140495	5.24148	BZW2+ Tumor Cells
140496	140496	5.04011	BZW2+ Tumor Cells
140497	140497	5.48325	BZW2+ Tumor Cells
140498	140498	5.94674	BZW2+ Tumor Cells
140499	140499	4.2426	BZW2+ Tumor Cells
140500	140500	6.02527	BZW2+ Tumor Cells
140501	140501	5.64426	BZW2+ Tumor Cells
140502	140502	6.03017	BZW2+ Tumor Cells
140503	140503	5.36387	BZW2+ Tumor Cells
140504	140504	5.89945	BZW2+ Tumor Cells
140505	140505	5.53883	BZW2+ Tumor Cells
140506	140506	5.15933	BZW2+ Tumor Cells
140507	140507	4.76873	BZW2+ Tumor Cells
140508	140508	5.7771	BZW2+ Tumor Cells
140509	140509	5.53094	BZW2+ Tumor Cells
140510	140510	5.43306	BZW2+ Tumor Cells
140511	140511	5.27442	BZW2+ Tumor Cells
140512	140512	5.58747	BZW2+ Tumor Cells
140513	140513	4.79342	BZW2+ Tumor Cells
140514	140514	4.33991	BZW2+ Tumor Cells
140515	140515	5.08344	BZW2+ Tumor Cells
140516	140516	4.4407	BZW2+ Tumor Cells
140517	140517	6.12206	BZW2+ Tumor Cells
140518	140518	4.60597	BZW2+ Tumor Cells
140519	140519	5.39114	BZW2+ Tumor Cells
140520	140520	4.75263	BZW2+ Tumor Cells
140521	140521	4.25016	BZW2+ Tumor Cells
140522	140522	4.40213	BZW2+ Tumor Cells
140523	140523	3.72947	BZW2+ Tumor Cells
140524	140524	4.29113	BZW2+ Tumor Cells
140525	140525	3.72168	BZW2+ Tumor Cells
140526	140526	4.70824	BZW2+ Tumor Cells
140527	140527	2.97226	BZW2+ Tumor Cells
140528	140528	3.0884	BZW2+ Tumor Cells
140529	140529	4.08335	BZW2+ Tumor Cells
140530	140530	4.18763	BZW2+ Tumor Cells
140531	140531	4.21668	BZW2+ Tumor Cells
140532	140532	4.53245	BZW2+ Tumor Cells
140533	140533	4.414	BZW2+ Tumor Cells
140534	140534	4.85776	BZW2+ Tumor Cells
140535	140535	4.16856	BZW2+ Tumor Cells
140536	140536	3.79697	BZW2+ Tumor Cells
140537	140537	4.7042	BZW2+ Tumor Cells
140538	140538	4.81268	BZW2+ Tumor Cells
140539	140539	4.79558	BZW2+ Tumor Cells
140540	140540	4.28897	BZW2+ Tumor Cells
140541	140541	4.05434	BZW2+ Tumor Cells
140542	140542	4.23187	BZW2+ Tumor Cells
140543	140543	4.4171	BZW2+ Tumor Cells
140544	140544	3.84098	BZW2+ Tumor Cells
140545	140545	4.25732	BZW2+ Tumor Cells
140546	140546	3.06946	BZW2+ Tumor Cells
140547	140547	4.09659	BZW2+ Tumor Cells
140548	140548	3.45752	BZW2+ Tumor Cells
140549	140549	3.13946	BZW2+ Tumor Cells
140550	140550	3.41687	BZW2+ Tumor Cells
140551	140551	4.33138	BZW2+ Tumor Cells
140552	140552	4.22899	BZW2+ Tumor Cells
140553	140553	3.07034	BZW2+ Tumor Cells
140554	140554	4.67981	BZW2+ Tumor Cells
140555	140555	3.70236	BZW2+ Tumor Cells
140556	140556	2.83119	BZW2+ Tumor Cells
140557	140557	3.56369	BZW2+ Tumor Cells
140558	140558	4.70537	BZW2+ Tumor Cells
140559	140559	4.46359	BZW2+ Tumor Cells
140560	140560	4.30426	BZW2+ Tumor Cells
140561	140561	3.89317	BZW2+ Tumor Cells
140562	140562	2.71899	BZW2+ Tumor Cells
140563	140563	3.1336	BZW2+ Tumor Cells
140564	140564	4.11189	BZW2+ Tumor Cells
140565	140565	4.87006	BZW2+ Tumor Cells
140566	140566	3.48395	BZW2+ Tumor Cells
140567	140567	4.71743	BZW2+ Tumor Cells
140568	140568	4.62645	BZW2+ Tumor Cells
140569	140569	3.91626	BZW2+ Tumor Cells
140570	140570	4.35281	BZW2+ Tumor Cells
140571	140571	3.66311	BZW2+ Tumor Cells
140572	140572	4.53324	BZW2+ Tumor Cells
140573	140573	3.54116	BZW2+ Tumor Cells
140574	140574	4.00543	BZW2+ Tumor Cells
140575	140575	4.05592	BZW2+ Tumor Cells
140576	140576	5.20226	BZW2+ Tumor Cells
140577	140577	2.85546	BZW2+ Tumor Cells
140578	140578	4.10481	BZW2+ Tumor Cells
140579	140579	2.93386	BZW2+ Tumor Cells
140580	140580	4.12083	BZW2+ Tumor Cells
140581	140581	4.30915	BZW2+ Tumor Cells
140582	140582	5.46142	BZW2+ Tumor Cells
140583	140583	4.74887	BZW2+ Tumor Cells
140584	140584	4.53969	BZW2+ Tumor Cells
140585	140585	5.48424	BZW2+ Tumor Cells
140586	140586	5.16867	BZW2+ Tumor Cells
140587	140587	4.154	BZW2+ Tumor Cells
140588	140588	4.05592	BZW2+ Tumor Cells
140589	140589	4.83582	BZW2+ Tumor Cells
140590	140590	4.37765	BZW2+ Tumor Cells
140591	140591	4.87513	BZW2+ Tumor Cells
140592	140592	5.62869	BZW2+ Tumor Cells
140593	140593	5.01255	BZW2+ Tumor Cells
140594	140594	5.2285	BZW2+ Tumor Cells
140595	140595	5.41878	BZW2+ Tumor Cells
140596	140596	5.60314	BZW2+ Tumor Cells
140597	140597	5.35389	BZW2+ Tumor Cells
140598	140598	5.10923	BZW2+ Tumor Cells
140599	140599	5.34901	BZW2+ Tumor Cells
140600	140600	5.11442	BZW2+ Tumor Cells
140601	140601	5.14451	BZW2+ Tumor Cells
140602	140602	5.43759	BZW2+ Tumor Cells
140603	140603	5.44064	BZW2+ Tumor Cells
140604	140604	5.37431	BZW2+ Tumor Cells
140605	140605	5.63534	BZW2+ Tumor Cells
140606	140606	5.29969	BZW2+ Tumor Cells
140607	140607	5.01456	BZW2+ Tumor Cells
140608	140608	5.72122	BZW2+ Tumor Cells
140609	140609	5.75805	BZW2+ Tumor Cells
140610	140610	4.82999	BZW2+ Tumor Cells
140611	140611	5.48863	BZW2+ Tumor Cells
140612	140612	5.11272	BZW2+ Tumor Cells
140613	140613	5.73911	BZW2+ Tumor Cells
140614	140614	5.35222	BZW2+ Tumor Cells
140615	140615	4.74002	BZW2+ Tumor Cells
140616	140616	4.38445	BZW2+ Tumor Cells
140617	140617	4.25058	BZW2+ Tumor Cells
140618	140618	5.33538	BZW2+ Tumor Cells
140619	140619	5.73866	BZW2+ Tumor Cells
140620	140620	4.75188	BZW2+ Tumor Cells
140621	140621	5.4004	BZW2+ Tumor Cells
140622	140622	4.84239	BZW2+ Tumor Cells
140623	140623	4.96532	BZW2+ Tumor Cells
140624	140624	5.65017	BZW2+ Tumor Cells
140625	140625	4.16025	BZW2+ Tumor Cells
140626	140626	5.59062	BZW2+ Tumor Cells
140627	140627	5.27374	BZW2+ Tumor Cells
140628	140628	5.1643	BZW2+ Tumor Cells
140629	140629	4.90084	BZW2+ Tumor Cells
140630	140630	5.45353	BZW2+ Tumor Cells
140631	140631	5.05828	BZW2+ Tumor Cells
140632	140632	4.57552	BZW2+ Tumor Cells
140633	140633	4.74693	BZW2+ Tumor Cells
140634	140634	5.27025	BZW2+ Tumor Cells
140635	140635	4.24269	BZW2+ Tumor Cells
140636	140636	5.55352	BZW2+ Tumor Cells
140637	140637	3.73938	BZW2+ Tumor Cells
140638	140638	4.9376	BZW2+ Tumor Cells
140639	140639	3.92807	BZW2+ Tumor Cells
140640	140640	5.12593	BZW2+ Tumor Cells
140641	140641	2.9229	BZW2+ Tumor Cells
140642	140642	3.3744	BZW2+ Tumor Cells
140643	140643	5.19793	BZW2+ Tumor Cells
140644	140644	3.98996	BZW2+ Tumor Cells
140645	140645	4.37833	BZW2+ Tumor Cells
140646	140646	2.90008	BZW2+ Tumor Cells
140647	140647	3.5091	BZW2+ Tumor Cells
140648	140648	2.80722	BZW2+ Tumor Cells
140649	140649	3.69177	BZW2+ Tumor Cells
140650	140650	3.65914	BZW2+ Tumor Cells
140651	140651	4.00428	BZW2+ Tumor Cells
140652	140652	4.84167	BZW2+ Tumor Cells
140653	140653	4.18955	BZW2+ Tumor Cells
140654	140654	4.60363	BZW2+ Tumor Cells
140655	140655	4.87142	BZW2+ Tumor Cells
140656	140656	3.27953	BZW2+ Tumor Cells
140657	140657	4.58745	BZW2+ Tumor Cells
140658	140658	3.64539	BZW2+ Tumor Cells
140659	140659	2.5962	BZW2+ Tumor Cells
140660	140660	4.79662	BZW2+ Tumor Cells
140661	140661	3.75154	BZW2+ Tumor Cells
140662	140662	3.57361	BZW2+ Tumor Cells
140663	140663	2.66684	BZW2+ Tumor Cells
140664	140664	2.82861	BZW2+ Tumor Cells
140665	140665	3.45321	BZW2+ Tumor Cells
140666	140666	3.14474	BZW2+ Tumor Cells
140667	140667	4.36014	BZW2+ Tumor Cells
140668	140668	3.16005	BZW2+ Tumor Cells
140669	140669	4.15397	BZW2+ Tumor Cells
140670	140670	3.09946	BZW2+ Tumor Cells
140671	140671	2.77846	BZW2+ Tumor Cells
140672	140672	4.13807	BZW2+ Tumor Cells
140673	140673	3.97721	BZW2+ Tumor Cells
140674	140674	4.63536	BZW2+ Tumor Cells
140675	140675	3.8339	BZW2+ Tumor Cells
140676	140676	4.33247	BZW2+ Tumor Cells
140677	140677	4.04341	BZW2+ Tumor Cells
140678	140678	4.91837	BZW2+ Tumor Cells
140679	140679	4.95866	BZW2+ Tumor Cells
140680	140680	4.38964	BZW2+ Tumor Cells
140681	140681	4.75167	BZW2+ Tumor Cells
140682	140682	4.17865	BZW2+ Tumor Cells
140683	140683	4.99775	BZW2+ Tumor Cells
140684	140684	4.93546	BZW2+ Tumor Cells
140685	140685	5.13477	BZW2+ Tumor Cells
140686	140686	5.09715	BZW2+ Tumor Cells
140687	140687	4.03595	BZW2+ Tumor Cells
140688	140688	4.25061	BZW2+ Tumor Cells
140689	140689	4.35955	BZW2+ Tumor Cells
140690	140690	4.32988	BZW2+ Tumor Cells
140691	140691	2.96002	BZW2+ Tumor Cells
140692	140692	3.34188	BZW2+ Tumor Cells
140693	140693	4.85861	BZW2+ Tumor Cells
140694	140694	5.1368	BZW2+ Tumor Cells
140695	140695	4.67108	BZW2+ Tumor Cells
140696	140696	5.28571	BZW2+ Tumor Cells
140697	140697	4.94046	BZW2+ Tumor Cells
140698	140698	3.58331	BZW2+ Tumor Cells
140699	140699	4.81307	BZW2+ Tumor Cells
140700	140700	2.79605	BZW2+ Tumor Cells
140701	140701	4.31702	BZW2+ Tumor Cells
140702	140702	4.31379	BZW2+ Tumor Cells
140703	140703	4.87934	BZW2+ Tumor Cells
140704	140704	5.23604	BZW2+ Tumor Cells
140705	140705	5.21884	BZW2+ Tumor Cells
140706	140706	5.17969	BZW2+ Tumor Cells
140707	140707	5.58418	BZW2+ Tumor Cells
140708	140708	5.53618	BZW2+ Tumor Cells
140709	140709	5.34432	BZW2+ Tumor Cells
140710	140710	5.54109	BZW2+ Tumor Cells
140711	140711	5.35781	BZW2+ Tumor Cells
140712	140712	5.19876	BZW2+ Tumor Cells
140713	140713	5.03886	BZW2+ Tumor Cells
140714	140714	4.71278	BZW2+ Tumor Cells
140715	140715	5.06904	BZW2+ Tumor Cells
140716	140716	5.54052	BZW2+ Tumor Cells
140717	140717	4.53186	BZW2+ Tumor Cells
140718	140718	5.32497	BZW2+ Tumor Cells
140719	140719	5.31897	BZW2+ Tumor Cells
140720	140720	4.4574	BZW2+ Tumor Cells
140721	140721	4.30841	BZW2+ Tumor Cells
140722	140722	5.24386	BZW2+ Tumor Cells
140723	140723	4.59252	BZW2+ Tumor Cells
140724	140724	3.73363	BZW2+ Tumor Cells
140725	140725	3.37818	BZW2+ Tumor Cells
140726	140726	3.78981	BZW2+ Tumor Cells
140727	140727	5.06864	BZW2+ Tumor Cells
140728	140728	4.63918	BZW2+ Tumor Cells
140729	140729	3.7891	BZW2+ Tumor Cells
140730	140730	4.71458	BZW2+ Tumor Cells
140731	140731	4.6434	BZW2+ Tumor Cells
140732	140732	4.06254	BZW2+ Tumor Cells
140733	140733	3.09774	BZW2+ Tumor Cells
140734	140734	2.83128	BZW2+ Tumor Cells
140735	140735	4.06738	BZW2+ Tumor Cells
140736	140736	4.5985	BZW2+ Tumor Cells
140737	140737	4.58098	BZW2+ Tumor Cells
140738	140738	3.85385	BZW2+ Tumor Cells
140739	140739	3.64573	BZW2+ Tumor Cells
140740	140740	4.53684	BZW2+ Tumor Cells
140741	140741	3.8321	BZW2+ Tumor Cells
140742	140742	4.02054	BZW2+ Tumor Cells
140743	140743	5.31797	BZW2+ Tumor Cells
140744	140744	6.33761	BZW2+ Tumor Cells
140745	140745	5.62434	BZW2+ Tumor Cells
140746	140746	6.34404	BZW2+ Tumor Cells
140747	140747	6.03542	BZW2+ Tumor Cells
140748	140748	5.30376	BZW2+ Tumor Cells
140749	140749	5.9475	BZW2+ Tumor Cells
140750	140750	6.11171	BZW2+ Tumor Cells
140751	140751	6.01596	BZW2+ Tumor Cells
140752	140752	5.55869	BZW2+ Tumor Cells
140753	140753	5.78979	BZW2+ Tumor Cells
140754	140754	5.6245	BZW2+ Tumor Cells
140755	140755	5.94995	BZW2+ Tumor Cells
140756	140756	5.80636	BZW2+ Tumor Cells
140757	140757	5.83525	BZW2+ Tumor Cells
140758	140758	5.64163	BZW2+ Tumor Cells
140759	140759	5.63758	BZW2+ Tumor Cells
140760	140760	5.46149	BZW2+ Tumor Cells
140761	140761	5.40465	BZW2+ Tumor Cells
140762	140762	5.38069	BZW2+ Tumor Cells
140763	140763	5.24582	BZW2+ Tumor Cells
140764	140764	5.23846	BZW2+ Tumor Cells
140765	140765	5.48098	BZW2+ Tumor Cells
140766	140766	5.35413	BZW2+ Tumor Cells
140767	140767	6.04203	BZW2+ Tumor Cells
140768	140768	5.07533	BZW2+ Tumor Cells
140769	140769	5.973	BZW2+ Tumor Cells
140770	140770	5.88641	BZW2+ Tumor Cells
140771	140771	5.39623	BZW2+ Tumor Cells
140772	140772	5.71957	BZW2+ Tumor Cells
140773	140773	3.81699	BZW2+ Tumor Cells
140774	140774	3.51421	BZW2+ Tumor Cells
140775	140775	3.90058	BZW2+ Tumor Cells
140776	140776	2.58806	BZW2+ Tumor Cells
140777	140777	2.97639	BZW2+ Tumor Cells
140778	140778	4.2836	BZW2+ Tumor Cells
140779	140779	4.32166	BZW2+ Tumor Cells
140780	140780	3.87882	BZW2+ Tumor Cells
140781	140781	4.24347	BZW2+ Tumor Cells
140782	140782	3.70852	BZW2+ Tumor Cells
140783	140783	4.84645	BZW2+ Tumor Cells
140784	140784	3.58821	BZW2+ Tumor Cells
140785	140785	4.32255	BZW2+ Tumor Cells
140786	140786	4.86	BZW2+ Tumor Cells
140787	140787	3.50889	BZW2+ Tumor Cells
140788	140788	4.47568	BZW2+ Tumor Cells
140789	140789	4.83109	BZW2+ Tumor Cells
140790	140790	5.26764	BZW2+ Tumor Cells
140791	140791	3.29154	BZW2+ Tumor Cells
140792	140792	4.91784	BZW2+ Tumor Cells
140793	140793	5.27721	BZW2+ Tumor Cells
140794	140794	5.20699	BZW2+ Tumor Cells
140795	140795	3.4756	BZW2+ Tumor Cells
140796	140796	4.97721	BZW2+ Tumor Cells
140797	140797	4.52937	BZW2+ Tumor Cells
140798	140798	5.24696	BZW2+ Tumor Cells
140799	140799	4.60323	BZW2+ Tumor Cells
140800	140800	4.64793	BZW2+ Tumor Cells
140801	140801	5.1511	BZW2+ Tumor Cells
140802	140802	4.0714	BZW2+ Tumor Cells
140803	140803	3.92581	BZW2+ Tumor Cells
140804	140804	4.70147	BZW2+ Tumor Cells
140805	140805	4.97272	BZW2+ Tumor Cells
140806	140806	2.8274	BZW2+ Tumor Cells
140807	140807	4.98641	BZW2+ Tumor Cells
140808	140808	5.56207	BZW2+ Tumor Cells
140809	140809	5.5433	BZW2+ Tumor Cells
140810	140810	5.28306	BZW2+ Tumor Cells
140811	140811	5.20504	BZW2+ Tumor Cells
140812	140812	4.06126	BZW2+ Tumor Cells
140813	140813	5.69045	BZW2+ Tumor Cells
140814	140814	5.02081	BZW2+ Tumor Cells
140815	140815	5.08215	BZW2+ Tumor Cells
140816	140816	5.45892	BZW2+ Tumor Cells
140817	140817	4.56125	BZW2+ Tumor Cells
140818	140818	4.95184	BZW2+ Tumor Cells
140819	140819	5.76711	BZW2+ Tumor Cells
140820	140820	5.38687	BZW2+ Tumor Cells
140821	140821	5.14172	BZW2+ Tumor Cells
140822	140822	5.23017	BZW2+ Tumor Cells
140823	140823	5.02026	BZW2+ Tumor Cells
140824	140824	5.46972	BZW2+ Tumor Cells
140825	140825	5.22713	BZW2+ Tumor Cells
140826	140826	5.53684	BZW2+ Tumor Cells
140827	140827	5.24201	BZW2+ Tumor Cells
140828	140828	5.26613	BZW2+ Tumor Cells
140829	140829	5.48221	BZW2+ Tumor Cells
140830	140830	5.43111	BZW2+ Tumor Cells
140831	140831	5.61593	BZW2+ Tumor Cells
140832	140832	5.40824	BZW2+ Tumor Cells
140833	140833	5.39165	BZW2+ Tumor Cells
140834	140834	5.14774	BZW2+ Tumor Cells
140835	140835	5.46454	BZW2+ Tumor Cells
140836	140836	5.33459	BZW2+ Tumor Cells
140837	140837	5.26444	BZW2+ Tumor Cells
140838	140838	5.52138	BZW2+ Tumor Cells
140839	140839	5.23711	BZW2+ Tumor Cells
140840	140840	5.01926	BZW2+ Tumor Cells
140841	140841	6.09752	BZW2+ Tumor Cells
140842	140842	5.87061	BZW2+ Tumor Cells
140843	140843	6.15159	BZW2+ Tumor Cells
140844	140844	6.06081	BZW2+ Tumor Cells
140845	140845	6.23561	BZW2+ Tumor Cells
140846	140846	5.76009	BZW2+ Tumor Cells
140847	140847	5.88353	BZW2+ Tumor Cells
140848	140848	6.25604	BZW2+ Tumor Cells
140849	140849	6.21496	BZW2+ Tumor Cells
140850	140850	6.10658	BZW2+ Tumor Cells
140851	140851	6.21389	BZW2+ Tumor Cells
140852	140852	5.31144	BZW2+ Tumor Cells
140853	140853	6.15368	BZW2+ Tumor Cells
140854	140854	5.70138	BZW2+ Tumor Cells
140855	140855	6.00908	BZW2+ Tumor Cells
140856	140856	5.91357	BZW2+ Tumor Cells
140857	140857	5.68641	BZW2+ Tumor Cells
140858	140858	5.42235	BZW2+ Tumor Cells
140859	140859	5.68929	BZW2+ Tumor Cells
140860	140860	4.9513	BZW2+ Tumor Cells
140861	140861	4.68649	BZW2+ Tumor Cells
140862	140862	5.4698	BZW2+ Tumor Cells
140863	140863	6.49753	BZW2+ Tumor Cells
140864	140864	6.42156	BZW2+ Tumor Cells
140865	140865	6.31471	BZW2+ Tumor Cells
140866	140866	6.49068	BZW2+ Tumor Cells
140867	140867	6.41408	BZW2+ Tumor Cells
140868	140868	5.76787	BZW2+ Tumor Cells
140869	140869	6.04788	BZW2+ Tumor Cells
140870	140870	6.36667	BZW2+ Tumor Cells
140871	140871	5.87051	BZW2+ Tumor Cells
140872	140872	6.14897	BZW2+ Tumor Cells
140873	140873	6.31949	BZW2+ Tumor Cells
140874	140874	4.99731	BZW2+ Tumor Cells
140875	140875	3.38782	BZW2+ Tumor Cells
140876	140876	4.232	BZW2+ Tumor Cells
140877	140877	4.01881	BZW2+ Tumor Cells
140878	140878	4.92031	BZW2+ Tumor Cells
140879	140879	5.25004	BZW2+ Tumor Cells
140880	140880	4.38024	BZW2+ Tumor Cells
140881	140881	2.76977	BZW2+ Tumor Cells
140882	140882	4.61678	BZW2+ Tumor Cells
140883	140883	3.37085	BZW2+ Tumor Cells
140884	140884	4.93343	BZW2+ Tumor Cells
140885	140885	3.10866	BZW2+ Tumor Cells
140886	140886	3.76846	BZW2+ Tumor Cells
140887	140887	5.20423	BZW2+ Tumor Cells
140888	140888	4.11794	BZW2+ Tumor Cells
140889	140889	4.28442	BZW2+ Tumor Cells
140890	140890	4.67751	BZW2+ Tumor Cells
140891	140891	4.01004	BZW2+ Tumor Cells
140892	140892	5.10864	BZW2+ Tumor Cells
140893	140893	5.12609	BZW2+ Tumor Cells
140894	140894	4.82214	BZW2+ Tumor Cells
140895	140895	4.11699	BZW2+ Tumor Cells
140896	140896	4.10207	BZW2+ Tumor Cells
140897	140897	4.56473	BZW2+ Tumor Cells
140898	140898	5.32189	BZW2+ Tumor Cells
140899	140899	4.65579	BZW2+ Tumor Cells
140900	140900	5.22621	BZW2+ Tumor Cells
140901	140901	5.03963	BZW2+ Tumor Cells
140902	140902	5.07094	BZW2+ Tumor Cells
140903	140903	4.72843	BZW2+ Tumor Cells
140904	140904	5.17052	BZW2+ Tumor Cells
140905	140905	4.92203	BZW2+ Tumor Cells
140906	140906	4.85698	BZW2+ Tumor Cells
140907	140907	4.77792	BZW2+ Tumor Cells
140908	140908	5.21075	BZW2+ Tumor Cells
140909	140909	4.57962	BZW2+ Tumor Cells
140910	140910	4.91483	BZW2+ Tumor Cells
140911	140911	4.92919	BZW2+ Tumor Cells
140912	140912	5.53787	BZW2+ Tumor Cells
140913	140913	5.4448	BZW2+ Tumor Cells
140914	140914	4.34036	BZW2+ Tumor Cells
140915	140915	5.0796	BZW2+ Tumor Cells
140916	140916	3.63935	BZW2+ Tumor Cells
140917	140917	4.31058	BZW2+ Tumor Cells
140918	140918	5.22654	BZW2+ Tumor Cells
140919	140919	4.30125	BZW2+ Tumor Cells
140920	140920	4.78109	BZW2+ Tumor Cells
140921	140921	5.6351	BZW2+ Tumor Cells
140922	140922	4.78352	BZW2+ Tumor Cells
140923	140923	2.75185	BZW2+ Tumor Cells
140924	140924	3.94672	BZW2+ Tumor Cells
140925	140925	4.0084	BZW2+ Tumor Cells
140926	140926	4.3994	BZW2+ Tumor Cells
140927	140927	4.93866	BZW2+ Tumor Cells
140928	140928	5.17909	BZW2+ Tumor Cells
140929	140929	3.73058	BZW2+ Tumor Cells
140930	140930	4.82225	BZW2+ Tumor Cells
140931	140931	5.3327	BZW2+ Tumor Cells
140932	140932	4.08215	BZW2+ Tumor Cells
140933	140933	4.4994	BZW2+ Tumor Cells
140934	140934	5.48161	BZW2+ Tumor Cells
140935	140935	5.56448	BZW2+ Tumor Cells
140936	140936	6.82892	BZW2+ Tumor Cells
140937	140937	6.74537	BZW2+ Tumor Cells
140938	140938	6.67578	BZW2+ Tumor Cells
140939	140939	6.67322	BZW2+ Tumor Cells
140940	140940	6.73899	BZW2+ Tumor Cells
140941	140941	6.62642	BZW2+ Tumor Cells
140942	140942	6.60948	BZW2+ Tumor Cells
140943	140943	5.99761	BZW2+ Tumor Cells
140944	140944	5.36011	BZW2+ Tumor Cells
140945	140945	6.45626	BZW2+ Tumor Cells
140946	140946	6.61099	BZW2+ Tumor Cells
140947	140947	6.02351	BZW2+ Tumor Cells
140948	140948	6.26583	BZW2+ Tumor Cells
140949	140949	5.25742	BZW2+ Tumor Cells
140950	140950	5.37467	BZW2+ Tumor Cells
140951	140951	4.60688	BZW2+ Tumor Cells
140952	140952	4.94745	BZW2+ Tumor Cells
140953	140953	3.84124	BZW2+ Tumor Cells
140954	140954	4.97859	BZW2+ Tumor Cells
140955	140955	4.52849	BZW2+ Tumor Cells
140956	140956	5.6019	BZW2+ Tumor Cells
140957	140957	5.82089	BZW2+ Tumor Cells
140958	140958	5.69152	BZW2+ Tumor Cells
140959	140959	5.51733	BZW2+ Tumor Cells
140960	140960	5.62603	BZW2+ Tumor Cells
140961	140961	5.2553	BZW2+ Tumor Cells
140962	140962	5.55084	BZW2+ Tumor Cells
140963	140963	5.22652	BZW2+ Tumor Cells
140964	140964	5.30204	BZW2+ Tumor Cells
140965	140965	5.61169	BZW2+ Tumor Cells
140966	140966	4.92163	BZW2+ Tumor Cells
140967	140967	4.57834	BZW2+ Tumor Cells
140968	140968	5.53281	BZW2+ Tumor Cells
140969	140969	4.90705	BZW2+ Tumor Cells
140970	140970	4.39902	BZW2+ Tumor Cells
140971	140971	4.51981	BZW2+ Tumor Cells
140972	140972	4.01365	BZW2+ Tumor Cells
140973	140973	4.76179	BZW2+ Tumor Cells
140974	140974	5.03255	BZW2+ Tumor Cells
140975	140975	5.36493	BZW2+ Tumor Cells
140976	140976	5.11557	BZW2+ Tumor Cells
140977	140977	4.95083	BZW2+ Tumor Cells
140978	140978	3.16115	BZW2+ Tumor Cells
140979	140979	4.41167	BZW2+ Tumor Cells
140980	140980	5.00854	BZW2+ Tumor Cells
140981	140981	3.56483	BZW2+ Tumor Cells
140982	140982	4.37458	BZW2+ Tumor Cells
140983	140983	5.20225	BZW2+ Tumor Cells
140984	140984	5.83221	BZW2+ Tumor Cells
140985	140985	3.90611	BZW2+ Tumor Cells
140986	140986	5.0799	BZW2+ Tumor Cells
140987	140987	2.75794	BZW2+ Tumor Cells
140988	140988	2.83558	BZW2+ Tumor Cells
140989	140989	3.51013	BZW2+ Tumor Cells
140990	140990	5.64022	BZW2+ Tumor Cells
140991	140991	5.52913	BZW2+ Tumor Cells
140992	140992	5.5692	BZW2+ Tumor Cells
140993	140993	5.6378	BZW2+ Tumor Cells
140994	140994	5.56945	BZW2+ Tumor Cells
140995	140995	4.28646	BZW2+ Tumor Cells
140996	140996	5.25747	BZW2+ Tumor Cells
140997	140997	4.05879	BZW2+ Tumor Cells
140998	140998	5.61863	BZW2+ Tumor Cells
140999	140999	5.33427	BZW2+ Tumor Cells
141000	141000	4.82578	BZW2+ Tumor Cells
141001	141001	4.49571	BZW2+ Tumor Cells
141002	141002	4.79622	BZW2+ Tumor Cells
141003	141003	4.81061	BZW2+ Tumor Cells
141004	141004	5.4738	BZW2+ Tumor Cells
141005	141005	5.29343	BZW2+ Tumor Cells
141006	141006	5.51392	BZW2+ Tumor Cells
141007	141007	5.13795	BZW2+ Tumor Cells
141008	141008	5.23369	BZW2+ Tumor Cells
141009	141009	5.56621	BZW2+ Tumor Cells
141010	141010	5.50502	BZW2+ Tumor Cells
141011	141011	5.64289	BZW2+ Tumor Cells
141012	141012	5.28528	BZW2+ Tumor Cells
141013	141013	4.88957	BZW2+ Tumor Cells
141014	141014	5.53709	BZW2+ Tumor Cells
141015	141015	5.27052	BZW2+ Tumor Cells
141016	141016	5.12141	BZW2+ Tumor Cells
141017	141017	5.84892	BZW2+ Tumor Cells
141018	141018	5.6122	BZW2+ Tumor Cells
141019	141019	5.7794	BZW2+ Tumor Cells
141020	141020	5.6766	BZW2+ Tumor Cells
141021	141021	5.73527	BZW2+ Tumor Cells
141022	141022	5.74468	BZW2+ Tumor Cells
141023	141023	5.81175	BZW2+ Tumor Cells
141024	141024	5.93352	BZW2+ Tumor Cells
141025	141025	6.05205	BZW2+ Tumor Cells
141026	141026	4.15747	BZW2+ Tumor Cells
141027	141027	4.05754	BZW2+ Tumor Cells
141028	141028	4.63111	BZW2+ Tumor Cells
141029	141029	3.79362	BZW2+ Tumor Cells
141030	141030	4.35987	BZW2+ Tumor Cells
141031	141031	4.68669	BZW2+ Tumor Cells
141032	141032	4.85361	BZW2+ Tumor Cells
141033	141033	5.66842	BZW2+ Tumor Cells
141034	141034	5.83228	BZW2+ Tumor Cells
141035	141035	5.71272	BZW2+ Tumor Cells
141036	141036	5.89705	BZW2+ Tumor Cells
141037	141037	5.67841	BZW2+ Tumor Cells
141038	141038	5.47422	BZW2+ Tumor Cells
141039	141039	5.46206	BZW2+ Tumor Cells
141040	141040	5.86494	BZW2+ Tumor Cells
141041	141041	5.64437	BZW2+ Tumor Cells
141042	141042	5.33616	BZW2+ Tumor Cells
141043	141043	6.08559	BZW2+ Tumor Cells
141044	141044	5.54151	BZW2+ Tumor Cells
141045	141045	5.96092	BZW2+ Tumor Cells
141046	141046	5.62617	BZW2+ Tumor Cells
141047	141047	5.77725	BZW2+ Tumor Cells
141048	141048	5.99672	BZW2+ Tumor Cells
141049	141049	5.73233	BZW2+ Tumor Cells
141050	141050	5.82806	BZW2+ Tumor Cells
141051	141051	5.94925	BZW2+ Tumor Cells
141052	141052	5.79261	BZW2+ Tumor Cells
141053	141053	5.94987	BZW2+ Tumor Cells
141054	141054	6.08954	BZW2+ Tumor Cells
141055	141055	5.96707	BZW2+ Tumor Cells
141056	141056	6.23344	BZW2+ Tumor Cells
141057	141057	6.23277	BZW2+ Tumor Cells
141058	141058	6.10954	BZW2+ Tumor Cells
141059	141059	6.18614	BZW2+ Tumor Cells
141060	141060	6.18245	BZW2+ Tumor Cells
141061	141061	5.98407	BZW2+ Tumor Cells
141062	141062	6.13964	BZW2+ Tumor Cells
141063	141063	6.33092	BZW2+ Tumor Cells
141064	141064	6.11285	BZW2+ Tumor Cells
141065	141065	6.02541	BZW2+ Tumor Cells
141066	141066	5.95147	BZW2+ Tumor Cells
141067	141067	6.13642	BZW2+ Tumor Cells
141068	141068	6.00987	BZW2+ Tumor Cells
141069	141069	5.88791	BZW2+ Tumor Cells
141070	141070	6.06438	BZW2+ Tumor Cells
141071	141071	5.69736	BZW2+ Tumor Cells
141072	141072	5.96084	BZW2+ Tumor Cells
141073	141073	5.85496	BZW2+ Tumor Cells
141074	141074	4.19438	BZW2+ Tumor Cells
141075	141075	4.16351	BZW2+ Tumor Cells
141076	141076	3.44552	BZW2+ Tumor Cells
141077	141077	3.58515	BZW2+ Tumor Cells
141078	141078	3.63807	BZW2+ Tumor Cells
141079	141079	3.50008	BZW2+ Tumor Cells
141080	141080	4.39422	BZW2+ Tumor Cells
141081	141081	3.84973	BZW2+ Tumor Cells
141082	141082	4.14033	BZW2+ Tumor Cells
141083	141083	4.7762	BZW2+ Tumor Cells
141084	141084	4.49875	BZW2+ Tumor Cells
141085	141085	4.53306	BZW2+ Tumor Cells
141086	141086	4.86437	BZW2+ Tumor Cells
141087	141087	4.48338	BZW2+ Tumor Cells
141088	141088	4.27887	BZW2+ Tumor Cells
141089	141089	4.52106	BZW2+ Tumor Cells
141090	141090	4.94902	BZW2+ Tumor Cells
141091	141091	5.21326	BZW2+ Tumor Cells
141092	141092	6.80378	BZW2+ Tumor Cells
141093	141093	6.87849	BZW2+ Tumor Cells
141094	141094	6.70119	BZW2+ Tumor Cells
141095	141095	6.11805	BZW2+ Tumor Cells
141096	141096	6.8701	BZW2+ Tumor Cells
141097	141097	6.41569	BZW2+ Tumor Cells
141098	141098	6.62877	BZW2+ Tumor Cells
141099	141099	5.90239	BZW2+ Tumor Cells
141100	141100	6.68396	BZW2+ Tumor Cells
141101	141101	6.81336	BZW2+ Tumor Cells
141102	141102	6.30854	BZW2+ Tumor Cells
141103	141103	6.77355	BZW2+ Tumor Cells
141104	141104	6.53597	BZW2+ Tumor Cells
141105	141105	6.73149	BZW2+ Tumor Cells
141106	141106	5.76651	BZW2+ Tumor Cells
141107	141107	6.19091	BZW2+ Tumor Cells
141108	141108	6.64623	BZW2+ Tumor Cells
141109	141109	6.52532	BZW2+ Tumor Cells
141110	141110	6.37118	BZW2+ Tumor Cells
141111	141111	6.70032	BZW2+ Tumor Cells
141112	141112	6.59063	BZW2+ Tumor Cells
141113	141113	6.68129	BZW2+ Tumor Cells
141114	141114	6.6739	BZW2+ Tumor Cells
141115	141115	5.94631	BZW2+ Tumor Cells
141116	141116	6.41886	BZW2+ Tumor Cells
141117	141117	6.50682	BZW2+ Tumor Cells
141118	141118	6.32035	BZW2+ Tumor Cells
141119	141119	6.62284	BZW2+ Tumor Cells
141120	141120	6.09195	BZW2+ Tumor Cells
141121	141121	6.63798	BZW2+ Tumor Cells
141122	141122	6.57722	BZW2+ Tumor Cells
141123	141123	6.49081	BZW2+ Tumor Cells
141124	141124	6.26663	BZW2+ Tumor Cells
141125	141125	6.29837	BZW2+ Tumor Cells
141126	141126	6.18286	BZW2+ Tumor Cells
141127	141127	6.06493	BZW2+ Tumor Cells
141128	141128	6.06584	BZW2+ Tumor Cells
141129	141129	6.41351	BZW2+ Tumor Cells
141130	141130	6.27235	BZW2+ Tumor Cells
141131	141131	5.99277	BZW2+ Tumor Cells
141132	141132	6.12196	BZW2+ Tumor Cells
141133	141133	6.41821	BZW2+ Tumor Cells
141134	141134	6.29269	BZW2+ Tumor Cells
141135	141135	5.82713	BZW2+ Tumor Cells
141136	141136	6.20677	BZW2+ Tumor Cells
141137	141137	6.07615	BZW2+ Tumor Cells
141138	141138	6.30823	BZW2+ Tumor Cells
141139	141139	5.92001	BZW2+ Tumor Cells
141140	141140	6.02549	BZW2+ Tumor Cells
141141	141141	5.68109	BZW2+ Tumor Cells
141142	141142	6.11188	BZW2+ Tumor Cells
141143	141143	6.10798	BZW2+ Tumor Cells
141144	141144	5.5167	BZW2+ Tumor Cells
141145	141145	5.9574	BZW2+ Tumor Cells
141146	141146	6.18919	BZW2+ Tumor Cells
141147	141147	6.10332	BZW2+ Tumor Cells
141148	141148	6.24729	BZW2+ Tumor Cells
141149	141149	5.17767	BZW2+ Tumor Cells
141150	141150	5.14134	BZW2+ Tumor Cells
141151	141151	4.32924	BZW2+ Tumor Cells
141152	141152	3.77381	BZW2+ Tumor Cells
141153	141153	2.97764	BZW2+ Tumor Cells
141154	141154	3.28847	BZW2+ Tumor Cells
141155	141155	5.79382	BZW2+ Tumor Cells
141156	141156	6.01251	BZW2+ Tumor Cells
141157	141157	6.25509	BZW2+ Tumor Cells
141158	141158	6.29077	BZW2+ Tumor Cells
141159	141159	5.51185	BZW2+ Tumor Cells
141160	141160	5.78507	BZW2+ Tumor Cells
141161	141161	5.32956	BZW2+ Tumor Cells
141162	141162	6.08401	BZW2+ Tumor Cells
141163	141163	5.48868	BZW2+ Tumor Cells
141164	141164	6.09241	BZW2+ Tumor Cells
141165	141165	6.18636	BZW2+ Tumor Cells
141166	141166	5.77996	BZW2+ Tumor Cells
141167	141167	5.62217	BZW2+ Tumor Cells
141168	141168	6.16526	BZW2+ Tumor Cells
141169	141169	5.068	BZW2+ Tumor Cells
141170	141170	4.85514	BZW2+ Tumor Cells
141171	141171	5.95239	BZW2+ Tumor Cells
141172	141172	5.77752	BZW2+ Tumor Cells
141173	141173	5.30463	BZW2+ Tumor Cells
141174	141174	5.93506	BZW2+ Tumor Cells
141175	141175	5.79417	BZW2+ Tumor Cells
141176	141176	5.52044	BZW2+ Tumor Cells
141177	141177	5.78896	BZW2+ Tumor Cells
141178	141178	5.99192	BZW2+ Tumor Cells
141179	141179	5.71472	BZW2+ Tumor Cells
141180	141180	5.77283	BZW2+ Tumor Cells
141181	141181	5.04833	BZW2+ Tumor Cells
141182	141182	5.2261	BZW2+ Tumor Cells
141183	141183	5.29863	BZW2+ Tumor Cells
141184	141184	4.31631	BZW2+ Tumor Cells
141185	141185	4.15228	BZW2+ Tumor Cells
141186	141186	4.80039	BZW2+ Tumor Cells
141187	141187	4.90488	BZW2+ Tumor Cells
141188	141188	4.44355	BZW2+ Tumor Cells
141189	141189	4.07325	BZW2+ Tumor Cells
141190	141190	4.52245	BZW2+ Tumor Cells
141191	141191	4.08822	BZW2+ Tumor Cells
141192	141192	4.94791	BZW2+ Tumor Cells
141193	141193	4.06115	BZW2+ Tumor Cells
141194	141194	4.19401	BZW2+ Tumor Cells
141195	141195	4.57636	BZW2+ Tumor Cells
141196	141196	5.7901	BZW2+ Tumor Cells
141197	141197	4.65552	BZW2+ Tumor Cells
141198	141198	6.07023	BZW2+ Tumor Cells
141199	141199	4.15338	BZW2+ Tumor Cells
141200	141200	4.831	BZW2+ Tumor Cells
141201	141201	3.12259	BZW2+ Tumor Cells
141202	141202	5.11169	BZW2+ Tumor Cells
141203	141203	2.98865	BZW2+ Tumor Cells
141204	141204	4.11462	BZW2+ Tumor Cells
141205	141205	3.88277	BZW2+ Tumor Cells
141206	141206	3.31403	BZW2+ Tumor Cells
141207	141207	4.87136	BZW2+ Tumor Cells
141208	141208	5.90839	BZW2+ Tumor Cells
141209	141209	5.4904	BZW2+ Tumor Cells
141210	141210	4.65228	BZW2+ Tumor Cells
141211	141211	5.25458	BZW2+ Tumor Cells
141212	141212	3.37079	BZW2+ Tumor Cells
141213	141213	3.9665	BZW2+ Tumor Cells
141214	141214	5.65759	BZW2+ Tumor Cells
141215	141215	4.34595	BZW2+ Tumor Cells
141216	141216	3.71927	BZW2+ Tumor Cells
141217	141217	4.76441	BZW2+ Tumor Cells
141218	141218	4.40607	BZW2+ Tumor Cells
141219	141219	5.14127	BZW2+ Tumor Cells
141220	141220	5.53738	BZW2+ Tumor Cells
141221	141221	5.8999	BZW2+ Tumor Cells
141222	141222	4.54745	BZW2+ Tumor Cells
141223	141223	4.99416	BZW2+ Tumor Cells
141224	141224	4.54011	BZW2+ Tumor Cells
141225	141225	5.08791	BZW2+ Tumor Cells
141226	141226	4.77848	BZW2+ Tumor Cells
141227	141227	4.74483	BZW2+ Tumor Cells
141228	141228	5.51732	BZW2+ Tumor Cells
141229	141229	5.79432	BZW2+ Tumor Cells
141230	141230	5.19554	BZW2+ Tumor Cells
141231	141231	5.24975	BZW2+ Tumor Cells
141232	141232	5.06668	BZW2+ Tumor Cells
141233	141233	6.15921	BZW2+ Tumor Cells
141234	141234	5.09031	BZW2+ Tumor Cells
141235	141235	5.46861	BZW2+ Tumor Cells
141236	141236	5.23321	BZW2+ Tumor Cells
141237	141237	6.05623	BZW2+ Tumor Cells
141238	141238	6.20522	BZW2+ Tumor Cells
141239	141239	6.23963	BZW2+ Tumor Cells
141240	141240	6.22809	BZW2+ Tumor Cells
141241	141241	5.71052	BZW2+ Tumor Cells
141242	141242	3.20695	BZW2+ Tumor Cells
141243	141243	5.75426	BZW2+ Tumor Cells
141244	141244	4.25247	BZW2+ Tumor Cells
141245	141245	4.71442	BZW2+ Tumor Cells
141246	141246	5.21204	BZW2+ Tumor Cells
141247	141247	5.5223	BZW2+ Tumor Cells
141248	141248	5.79498	BZW2+ Tumor Cells
141249	141249	4.38066	BZW2+ Tumor Cells
141250	141250	5.14139	BZW2+ Tumor Cells
141251	141251	5.92762	BZW2+ Tumor Cells
141252	141252	4.18366	BZW2+ Tumor Cells
141253	141253	5.44969	BZW2+ Tumor Cells
141254	141254	4.61486	BZW2+ Tumor Cells
141255	141255	5.80735	BZW2+ Tumor Cells
141256	141256	5.75518	BZW2+ Tumor Cells
141257	141257	4.76416	BZW2+ Tumor Cells
141258	141258	5.17168	BZW2+ Tumor Cells
141259	141259	5.44781	BZW2+ Tumor Cells
141260	141260	5.85755	BZW2+ Tumor Cells
141261	141261	5.9708	BZW2+ Tumor Cells
141262	141262	5.12463	BZW2+ Tumor Cells
141263	141263	5.67115	BZW2+ Tumor Cells
141264	141264	5.36174	BZW2+ Tumor Cells
141265	141265	5.66212	BZW2+ Tumor Cells
141266	141266	5.94208	BZW2+ Tumor Cells
141267	141267	5.54948	BZW2+ Tumor Cells
141268	141268	5.76722	BZW2+ Tumor Cells
141269	141269	5.27147	BZW2+ Tumor Cells
141270	141270	5.77895	BZW2+ Tumor Cells
141271	141271	5.5408	BZW2+ Tumor Cells
141272	141272	2.49454	BZW2+ Tumor Cells
141273	141273	4.56073	BZW2+ Tumor Cells
141274	141274	5.05467	BZW2+ Tumor Cells
141275	141275	3.19896	BZW2+ Tumor Cells
141276	141276	4.94604	BZW2+ Tumor Cells
141277	141277	4.8527	BZW2+ Tumor Cells
141278	141278	4.09806	BZW2+ Tumor Cells
141279	141279	5.22089	BZW2+ Tumor Cells
141280	141280	4.76206	BZW2+ Tumor Cells
141281	141281	5.05574	BZW2+ Tumor Cells
141282	141282	4.84325	BZW2+ Tumor Cells
141283	141283	5.03959	BZW2+ Tumor Cells
141284	141284	5.31945	BZW2+ Tumor Cells
141285	141285	5.23968	BZW2+ Tumor Cells
141286	141286	5.16399	BZW2+ Tumor Cells
141287	141287	5.37554	BZW2+ Tumor Cells
141288	141288	5.25284	BZW2+ Tumor Cells
141289	141289	5.23343	BZW2+ Tumor Cells
141290	141290	5.30064	BZW2+ Tumor Cells
141291	141291	4.64193	BZW2+ Tumor Cells
141292	141292	5.04757	BZW2+ Tumor Cells
141293	141293	5.07989	BZW2+ Tumor Cells
141294	141294	5.00686	BZW2+ Tumor Cells
141295	141295	5.22814	BZW2+ Tumor Cells
141296	141296	4.49713	BZW2+ Tumor Cells
141297	141297	3.97499	BZW2+ Tumor Cells
141298	141298	5.23828	BZW2+ Tumor Cells
141299	141299	4.46864	BZW2+ Tumor Cells
141300	141300	5.42227	BZW2+ Tumor Cells
141301	141301	4.60902	BZW2+ Tumor Cells
141302	141302	5.86449	BZW2+ Tumor Cells
141303	141303	5.88495	BZW2+ Tumor Cells
141304	141304	5.97917	BZW2+ Tumor Cells
141305	141305	5.96332	BZW2+ Tumor Cells
141306	141306	6.06044	BZW2+ Tumor Cells
141307	141307	5.22834	BZW2+ Tumor Cells
141308	141308	5.60481	BZW2+ Tumor Cells
141309	141309	5.77508	BZW2+ Tumor Cells
141310	141310	5.78526	BZW2+ Tumor Cells
141311	141311	4.61631	BZW2+ Tumor Cells
141312	141312	4.27602	BZW2+ Tumor Cells
141313	141313	3.40956	BZW2+ Tumor Cells
141314	141314	5.0414	BZW2+ Tumor Cells
141315	141315	5.79568	BZW2+ Tumor Cells
141316	141316	5.98307	BZW2+ Tumor Cells
141317	141317	5.86722	BZW2+ Tumor Cells
141318	141318	5.10686	BZW2+ Tumor Cells
141319	141319	5.93224	BZW2+ Tumor Cells
141320	141320	5.65088	BZW2+ Tumor Cells
141321	141321	5.66139	BZW2+ Tumor Cells
141322	141322	5.72125	BZW2+ Tumor Cells
141323	141323	5.42953	BZW2+ Tumor Cells
141324	141324	5.20153	BZW2+ Tumor Cells
141325	141325	5.37671	BZW2+ Tumor Cells
141326	141326	5.10383	BZW2+ Tumor Cells
141327	141327	4.73779	BZW2+ Tumor Cells
141328	141328	5.69579	BZW2+ Tumor Cells
141329	141329	5.662	BZW2+ Tumor Cells
141330	141330	5.49848	BZW2+ Tumor Cells
141331	141331	5.15936	BZW2+ Tumor Cells
141332	141332	5.36047	BZW2+ Tumor Cells
141333	141333	5.07789	BZW2+ Tumor Cells
141334	141334	4.95188	BZW2+ Tumor Cells
141335	141335	4.95003	BZW2+ Tumor Cells
141336	141336	4.78263	BZW2+ Tumor Cells
141337	141337	4.59972	BZW2+ Tumor Cells
141338	141338	4.73409	BZW2+ Tumor Cells
141339	141339	4.45004	BZW2+ Tumor Cells
141340	141340	4.87377	BZW2+ Tumor Cells
141341	141341	5.62878	BZW2+ Tumor Cells
141342	141342	4.87513	BZW2+ Tumor Cells
141343	141343	5.15691	BZW2+ Tumor Cells
141344	141344	5.50738	BZW2+ Tumor Cells
141345	141345	5.74996	BZW2+ Tumor Cells
141346	141346	4.914	BZW2+ Tumor Cells
141347	141347	5.50534	BZW2+ Tumor Cells
141348	141348	5.66854	BZW2+ Tumor Cells
141349	141349	5.35336	BZW2+ Tumor Cells
141350	141350	5.44978	BZW2+ Tumor Cells
141351	141351	5.04354	BZW2+ Tumor Cells
141352	141352	5.84908	BZW2+ Tumor Cells
141353	141353	5.04365	BZW2+ Tumor Cells
141354	141354	5.52916	BZW2+ Tumor Cells
141355	141355	4.9212	BZW2+ Tumor Cells
141356	141356	5.3447	BZW2+ Tumor Cells
141357	141357	5.77429	BZW2+ Tumor Cells
141358	141358	5.74457	BZW2+ Tumor Cells
141359	141359	5.76367	BZW2+ Tumor Cells
141360	141360	5.58821	BZW2+ Tumor Cells
141361	141361	5.26014	BZW2+ Tumor Cells
141362	141362	5.85159	BZW2+ Tumor Cells
141363	141363	5.87758	BZW2+ Tumor Cells
141364	141364	5.58705	BZW2+ Tumor Cells
141365	141365	5.31156	BZW2+ Tumor Cells
141366	141366	5.60829	BZW2+ Tumor Cells
141367	141367	5.79848	BZW2+ Tumor Cells
141368	141368	5.83064	BZW2+ Tumor Cells
141369	141369	4.86026	BZW2+ Tumor Cells
141370	141370	5.41849	BZW2+ Tumor Cells
141371	141371	5.52242	BZW2+ Tumor Cells
141372	141372	5.93543	BZW2+ Tumor Cells
141373	141373	4.44217	BZW2+ Tumor Cells
141374	141374	5.6174	BZW2+ Tumor Cells
141375	141375	4.9685	BZW2+ Tumor Cells
141376	141376	4.95037	BZW2+ Tumor Cells
141377	141377	5.18582	BZW2+ Tumor Cells
141378	141378	5.28239	BZW2+ Tumor Cells
141379	141379	5.5844	BZW2+ Tumor Cells
141380	141380	5.54364	BZW2+ Tumor Cells
141381	141381	5.03758	BZW2+ Tumor Cells
141382	141382	5.55293	BZW2+ Tumor Cells
141383	141383	5.14945	BZW2+ Tumor Cells
141384	141384	5.26323	BZW2+ Tumor Cells
141385	141385	5.21298	BZW2+ Tumor Cells
141386	141386	5.20188	BZW2+ Tumor Cells
141387	141387	5.25386	BZW2+ Tumor Cells
141388	141388	5.13061	BZW2+ Tumor Cells
141389	141389	5.31406	BZW2+ Tumor Cells
141390	141390	5.66904	BZW2+ Tumor Cells
141391	141391	4.78301	BZW2+ Tumor Cells
141392	141392	5.46969	BZW2+ Tumor Cells
141393	141393	5.57085	BZW2+ Tumor Cells
141394	141394	5.35032	BZW2+ Tumor Cells
141395	141395	5.10499	BZW2+ Tumor Cells
141396	141396	4.16648	BZW2+ Tumor Cells
141397	141397	5.41427	BZW2+ Tumor Cells
141398	141398	5.20979	BZW2+ Tumor Cells
141399	141399	4.31366	BZW2+ Tumor Cells
141400	141400	4.59815	BZW2+ Tumor Cells
141401	141401	5.74482	BZW2+ Tumor Cells
141402	141402	5.17467	BZW2+ Tumor Cells
141403	141403	4.91239	BZW2+ Tumor Cells
141404	141404	4.75595	BZW2+ Tumor Cells
141405	141405	5.08106	BZW2+ Tumor Cells
141406	141406	4.97976	BZW2+ Tumor Cells
141407	141407	4.71278	BZW2+ Tumor Cells
141408	141408	3.96803	BZW2+ Tumor Cells
141409	141409	4.40884	BZW2+ Tumor Cells
141410	141410	4.9162	BZW2+ Tumor Cells
141411	141411	4.837	BZW2+ Tumor Cells
141412	141412	4.07169	BZW2+ Tumor Cells
141413	141413	4.22683	BZW2+ Tumor Cells
141414	141414	5.04043	BZW2+ Tumor Cells
141415	141415	3.42123	BZW2+ Tumor Cells
141416	141416	4.61681	BZW2+ Tumor Cells
141417	141417	4.58905	BZW2+ Tumor Cells
141418	141418	4.85317	BZW2+ Tumor Cells
141419	141419	4.98445	BZW2+ Tumor Cells
141420	141420	4.33836	BZW2+ Tumor Cells
141421	141421	4.75365	BZW2+ Tumor Cells
141422	141422	4.50692	BZW2+ Tumor Cells
141423	141423	5.20835	BZW2+ Tumor Cells
141424	141424	5.25222	BZW2+ Tumor Cells
141425	141425	5.51377	BZW2+ Tumor Cells
141426	141426	5.58171	BZW2+ Tumor Cells
141427	141427	5.52611	BZW2+ Tumor Cells
141428	141428	5.39282	BZW2+ Tumor Cells
141429	141429	5.46285	BZW2+ Tumor Cells
141430	141430	5.0578	BZW2+ Tumor Cells
141431	141431	5.12143	BZW2+ Tumor Cells
141432	141432	5.16322	BZW2+ Tumor Cells
141433	141433	4.7029	BZW2+ Tumor Cells
141434	141434	2.93994	BZW2+ Tumor Cells
141435	141435	4.88835	BZW2+ Tumor Cells
141436	141436	6.13463	BZW2+ Tumor Cells
141437	141437	5.90081	BZW2+ Tumor Cells
141438	141438	6.06583	BZW2+ Tumor Cells
141439	141439	6.35724	BZW2+ Tumor Cells
141440	141440	6.40942	BZW2+ Tumor Cells
141441	141441	6.34192	BZW2+ Tumor Cells
141442	141442	6.32629	BZW2+ Tumor Cells
141443	141443	6.22708	BZW2+ Tumor Cells
141444	141444	6.41093	BZW2+ Tumor Cells
141445	141445	6.33456	BZW2+ Tumor Cells
141446	141446	6.32008	BZW2+ Tumor Cells
141447	141447	6.30951	BZW2+ Tumor Cells
141448	141448	6.14006	BZW2+ Tumor Cells
141449	141449	6.23242	BZW2+ Tumor Cells
141450	141450	6.14372	BZW2+ Tumor Cells
141451	141451	6.30881	BZW2+ Tumor Cells
141452	141452	6.17503	BZW2+ Tumor Cells
141453	141453	6.24654	BZW2+ Tumor Cells
141454	141454	6.03819	BZW2+ Tumor Cells
141455	141455	5.98489	BZW2+ Tumor Cells
141456	141456	5.97882	BZW2+ Tumor Cells
141457	141457	6.02113	BZW2+ Tumor Cells
141458	141458	6.12643	BZW2+ Tumor Cells
141459	141459	5.84668	BZW2+ Tumor Cells
141460	141460	5.77753	BZW2+ Tumor Cells
141461	141461	5.68507	BZW2+ Tumor Cells
141462	141462	5.32137	BZW2+ Tumor Cells
141463	141463	5.27354	BZW2+ Tumor Cells
141464	141464	5.73486	BZW2+ Tumor Cells
141465	141465	5.75017	BZW2+ Tumor Cells
141466	141466	5.87165	BZW2+ Tumor Cells
141467	141467	5.71755	BZW2+ Tumor Cells
141468	141468	5.87616	BZW2+ Tumor Cells
141469	141469	5.63536	BZW2+ Tumor Cells
141470	141470	5.58914	BZW2+ Tumor Cells
141471	141471	5.75394	BZW2+ Tumor Cells
141472	141472	5.5559	BZW2+ Tumor Cells
141473	141473	5.2838	BZW2+ Tumor Cells
141474	141474	5.6315	BZW2+ Tumor Cells
141475	141475	5.67329	BZW2+ Tumor Cells
141476	141476	4.98084	BZW2+ Tumor Cells
141477	141477	5.39025	BZW2+ Tumor Cells
141478	141478	4.6219	BZW2+ Tumor Cells
141479	141479	5.57668	BZW2+ Tumor Cells
141480	141480	4.79589	BZW2+ Tumor Cells
141481	141481	5.73096	BZW2+ Tumor Cells
141482	141482	5.31923	BZW2+ Tumor Cells
141483	141483	4.15131	BZW2+ Tumor Cells
141484	141484	5.08504	BZW2+ Tumor Cells
141485	141485	5.86435	BZW2+ Tumor Cells
141486	141486	5.96995	BZW2+ Tumor Cells
141487	141487	6.0783	BZW2+ Tumor Cells
141488	141488	6.0433	BZW2+ Tumor Cells
141489	141489	5.86944	BZW2+ Tumor Cells
141490	141490	5.77225	BZW2+ Tumor Cells
141491	141491	5.9245	BZW2+ Tumor Cells
141492	141492	6.22278	BZW2+ Tumor Cells
141493	141493	6.06111	BZW2+ Tumor Cells
141494	141494	6.10929	BZW2+ Tumor Cells
141495	141495	6.16115	BZW2+ Tumor Cells
141496	141496	6.18497	BZW2+ Tumor Cells
141497	141497	6.18383	BZW2+ Tumor Cells
141498	141498	5.88964	BZW2+ Tumor Cells
141499	141499	5.88339	BZW2+ Tumor Cells
141500	141500	6.10501	BZW2+ Tumor Cells
141501	141501	5.86035	BZW2+ Tumor Cells
141502	141502	5.89114	BZW2+ Tumor Cells
141503	141503	5.99722	BZW2+ Tumor Cells
141504	141504	5.77792	BZW2+ Tumor Cells
141505	141505	5.53676	BZW2+ Tumor Cells
141506	141506	5.67068	BZW2+ Tumor Cells
141507	141507	5.96897	BZW2+ Tumor Cells
141508	141508	5.46089	BZW2+ Tumor Cells
141509	141509	6.04352	BZW2+ Tumor Cells
141510	141510	4.97701	BZW2+ Tumor Cells
141511	141511	4.40077	BZW2+ Tumor Cells
141512	141512	5.6839	BZW2+ Tumor Cells
141513	141513	5.54084	BZW2+ Tumor Cells
141514	141514	5.20821	BZW2+ Tumor Cells
141515	141515	5.79771	BZW2+ Tumor Cells
141516	141516	5.64093	BZW2+ Tumor Cells
141517	141517	5.51975	BZW2+ Tumor Cells
141518	141518	5.67924	BZW2+ Tumor Cells
141519	141519	5.8774	BZW2+ Tumor Cells
141520	141520	5.25628	BZW2+ Tumor Cells
141521	141521	5.76636	BZW2+ Tumor Cells
141522	141522	5.11888	BZW2+ Tumor Cells
141523	141523	5.97021	BZW2+ Tumor Cells
141524	141524	6.09651	BZW2+ Tumor Cells
141525	141525	5.85515	BZW2+ Tumor Cells
141526	141526	5.89463	BZW2+ Tumor Cells
141527	141527	5.80082	BZW2+ Tumor Cells
141528	141528	5.95039	BZW2+ Tumor Cells
141529	141529	5.19891	BZW2+ Tumor Cells
141530	141530	5.52884	BZW2+ Tumor Cells
141531	141531	5.57729	BZW2+ Tumor Cells
141532	141532	5.71088	BZW2+ Tumor Cells
141533	141533	6.09701	BZW2+ Tumor Cells
141534	141534	6.05779	BZW2+ Tumor Cells
141535	141535	5.71516	BZW2+ Tumor Cells
141536	141536	6.18818	BZW2+ Tumor Cells
141537	141537	6.23759	BZW2+ Tumor Cells
141538	141538	6.16873	BZW2+ Tumor Cells
141539	141539	6.05953	BZW2+ Tumor Cells
141540	141540	6.01267	BZW2+ Tumor Cells
141541	141541	6.5058	BZW2+ Tumor Cells
141542	141542	6.56744	BZW2+ Tumor Cells
141543	141543	5.91039	BZW2+ Tumor Cells
141544	141544	6.43194	BZW2+ Tumor Cells
141545	141545	6.30212	BZW2+ Tumor Cells
141546	141546	6.54508	BZW2+ Tumor Cells
141547	141547	6.4645	BZW2+ Tumor Cells
141548	141548	6.27388	BZW2+ Tumor Cells
141549	141549	6.09382	BZW2+ Tumor Cells
141550	141550	5.82942	BZW2+ Tumor Cells
141551	141551	5.64387	BZW2+ Tumor Cells
141552	141552	6.12586	BZW2+ Tumor Cells
141553	141553	5.5959	BZW2+ Tumor Cells
141554	141554	5.77662	BZW2+ Tumor Cells
141555	141555	6.05048	BZW2+ Tumor Cells
141556	141556	5.98429	BZW2+ Tumor Cells
141557	141557	5.84536	BZW2+ Tumor Cells
141558	141558	5.87736	BZW2+ Tumor Cells
141559	141559	5.85403	BZW2+ Tumor Cells
141560	141560	5.58395	BZW2+ Tumor Cells
141561	141561	5.71224	BZW2+ Tumor Cells
141562	141562	5.54714	BZW2+ Tumor Cells
141563	141563	5.24843	BZW2+ Tumor Cells
141564	141564	5.64069	BZW2+ Tumor Cells
141565	141565	5.02417	BZW2+ Tumor Cells
141566	141566	5.32668	BZW2+ Tumor Cells
141567	141567	6.1393	BZW2+ Tumor Cells
141568	141568	5.87014	BZW2+ Tumor Cells
141569	141569	5.32581	BZW2+ Tumor Cells
141570	141570	5.5695	BZW2+ Tumor Cells
141571	141571	5.88547	BZW2+ Tumor Cells
141572	141572	6.06827	BZW2+ Tumor Cells
141573	141573	5.5796	BZW2+ Tumor Cells
141574	141574	5.33014	BZW2+ Tumor Cells
141575	141575	6.08781	BZW2+ Tumor Cells
141576	141576	5.61623	BZW2+ Tumor Cells
141577	141577	5.80353	BZW2+ Tumor Cells
141578	141578	6.20895	BZW2+ Tumor Cells
141579	141579	5.77906	BZW2+ Tumor Cells
141580	141580	5.9319	BZW2+ Tumor Cells
141581	141581	5.04729	BZW2+ Tumor Cells
141582	141582	5.48014	BZW2+ Tumor Cells
141583	141583	6.06009	BZW2+ Tumor Cells
141584	141584	5.94501	BZW2+ Tumor Cells
141585	141585	6.50344	BZW2+ Tumor Cells
141586	141586	6.26241	BZW2+ Tumor Cells
141587	141587	5.59274	BZW2+ Tumor Cells
141588	141588	5.42223	BZW2+ Tumor Cells
141589	141589	6.43561	BZW2+ Tumor Cells
141590	141590	6.66339	BZW2+ Tumor Cells
141591	141591	5.76619	BZW2+ Tumor Cells
141592	141592	6.37377	BZW2+ Tumor Cells
141593	141593	5.2797	BZW2+ Tumor Cells
141594	141594	6.57521	BZW2+ Tumor Cells
141595	141595	6.49126	BZW2+ Tumor Cells
141596	141596	5.15959	BZW2+ Tumor Cells
141597	141597	5.6665	BZW2+ Tumor Cells
141598	141598	5.91443	BZW2+ Tumor Cells
141599	141599	5.47696	BZW2+ Tumor Cells
141600	141600	6.4144	BZW2+ Tumor Cells
141601	141601	5.82335	BZW2+ Tumor Cells
141602	141602	6.35386	BZW2+ Tumor Cells
141603	141603	6.34436	BZW2+ Tumor Cells
141604	141604	6.25696	BZW2+ Tumor Cells
141605	141605	5.39145	BZW2+ Tumor Cells
141606	141606	6.15204	BZW2+ Tumor Cells
141607	141607	6.28141	BZW2+ Tumor Cells
141608	141608	6.146	BZW2+ Tumor Cells
141609	141609	5.83428	BZW2+ Tumor Cells
141610	141610	6.17013	BZW2+ Tumor Cells
141611	141611	6.04063	BZW2+ Tumor Cells
141612	141612	6.05257	BZW2+ Tumor Cells
141613	141613	6.08476	BZW2+ Tumor Cells
141614	141614	5.73831	BZW2+ Tumor Cells
141615	141615	5.88626	BZW2+ Tumor Cells
141616	141616	5.9121	BZW2+ Tumor Cells
141617	141617	5.8903	BZW2+ Tumor Cells
141618	141618	5.81625	BZW2+ Tumor Cells
141619	141619	5.69377	BZW2+ Tumor Cells
141620	141620	5.73093	BZW2+ Tumor Cells
141621	141621	5.84024	BZW2+ Tumor Cells
141622	141622	5.70353	BZW2+ Tumor Cells
141623	141623	3.48789	BZW2+ Tumor Cells
141624	141624	4.88365	BZW2+ Tumor Cells
141625	141625	5.18822	BZW2+ Tumor Cells
141626	141626	5.36008	BZW2+ Tumor Cells
141627	141627	4.79746	BZW2+ Tumor Cells
141628	141628	5.23679	BZW2+ Tumor Cells
141629	141629	4.95706	BZW2+ Tumor Cells
141630	141630	4.39568	BZW2+ Tumor Cells
141631	141631	4.01509	BZW2+ Tumor Cells
141632	141632	4.4743	BZW2+ Tumor Cells
141633	141633	4.44307	BZW2+ Tumor Cells
141634	141634	3.69561	BZW2+ Tumor Cells
141635	141635	5.02569	BZW2+ Tumor Cells
141636	141636	4.91906	BZW2+ Tumor Cells
141637	141637	2.94997	BZW2+ Tumor Cells
141638	141638	4.69104	BZW2+ Tumor Cells
141639	141639	3.72665	BZW2+ Tumor Cells
141640	141640	4.3185	BZW2+ Tumor Cells
141641	141641	5.05625	BZW2+ Tumor Cells
141642	141642	4.42643	BZW2+ Tumor Cells
141643	141643	4.95467	BZW2+ Tumor Cells
141644	141644	3.23991	BZW2+ Tumor Cells
141645	141645	5.2993	BZW2+ Tumor Cells
141646	141646	4.53232	BZW2+ Tumor Cells
141647	141647	3.5684	BZW2+ Tumor Cells
141648	141648	4.27476	BZW2+ Tumor Cells
141649	141649	5.05219	BZW2+ Tumor Cells
141650	141650	4.86015	BZW2+ Tumor Cells
141651	141651	5.37477	BZW2+ Tumor Cells
141652	141652	5.45965	BZW2+ Tumor Cells
141653	141653	5.04827	BZW2+ Tumor Cells
141654	141654	4.36298	BZW2+ Tumor Cells
141655	141655	5.68261	BZW2+ Tumor Cells
141656	141656	5.40158	BZW2+ Tumor Cells
141657	141657	4.88618	BZW2+ Tumor Cells
141658	141658	4.75035	BZW2+ Tumor Cells
141659	141659	5.3171	BZW2+ Tumor Cells
141660	141660	4.95518	BZW2+ Tumor Cells
141661	141661	4.32331	BZW2+ Tumor Cells
141662	141662	5.1795	BZW2+ Tumor Cells
141663	141663	4.85075	BZW2+ Tumor Cells
141664	141664	5.89563	BZW2+ Tumor Cells
141665	141665	5.39683	BZW2+ Tumor Cells
141666	141666	5.94353	BZW2+ Tumor Cells
141667	141667	5.5553	BZW2+ Tumor Cells
141668	141668	5.13558	BZW2+ Tumor Cells
141669	141669	3.6884	BZW2+ Tumor Cells
141670	141670	4.7595	BZW2+ Tumor Cells
141671	141671	5.66637	BZW2+ Tumor Cells
141672	141672	5.15706	BZW2+ Tumor Cells
141673	141673	5.89434	BZW2+ Tumor Cells
141674	141674	5.4736	BZW2+ Tumor Cells
141675	141675	5.89186	BZW2+ Tumor Cells
141676	141676	2.91683	BZW2+ Tumor Cells
141677	141677	5.20728	BZW2+ Tumor Cells
141678	141678	4.7424	BZW2+ Tumor Cells
141679	141679	4.04675	BZW2+ Tumor Cells
141680	141680	4.84169	BZW2+ Tumor Cells
141681	141681	4.2635	BZW2+ Tumor Cells
141682	141682	4.43187	BZW2+ Tumor Cells
141683	141683	4.99797	BZW2+ Tumor Cells
141684	141684	4.32665	BZW2+ Tumor Cells
141685	141685	5.67479	BZW2+ Tumor Cells
141686	141686	5.44594	BZW2+ Tumor Cells
141687	141687	4.37239	BZW2+ Tumor Cells
141688	141688	3.84043	BZW2+ Tumor Cells
141689	141689	3.39646	BZW2+ Tumor Cells
141690	141690	3.73956	BZW2+ Tumor Cells
141691	141691	3.71077	BZW2+ Tumor Cells
141692	141692	4.74978	BZW2+ Tumor Cells
141693	141693	4.28256	BZW2+ Tumor Cells
141694	141694	3.44682	BZW2+ Tumor Cells
141695	141695	4.64969	BZW2+ Tumor Cells
141696	141696	4.36904	BZW2+ Tumor Cells
141697	141697	4.51652	BZW2+ Tumor Cells
141698	141698	4.44445	BZW2+ Tumor Cells
141699	141699	4.11444	BZW2+ Tumor Cells
141700	141700	4.7117	BZW2+ Tumor Cells
141701	141701	4.42223	BZW2+ Tumor Cells
141702	141702	4.63036	BZW2+ Tumor Cells
141703	141703	4.716	BZW2+ Tumor Cells
141704	141704	4.86876	BZW2+ Tumor Cells
141705	141705	5.07742	BZW2+ Tumor Cells
141706	141706	4.90486	BZW2+ Tumor Cells
141707	141707	5.06707	BZW2+ Tumor Cells
141708	141708	4.7467	BZW2+ Tumor Cells
141709	141709	5.68561	BZW2+ Tumor Cells
141710	141710	5.33113	BZW2+ Tumor Cells
141711	141711	5.10727	BZW2+ Tumor Cells
141712	141712	4.82591	BZW2+ Tumor Cells
141713	141713	5.58508	BZW2+ Tumor Cells
141714	141714	5.53261	BZW2+ Tumor Cells
141715	141715	5.12282	BZW2+ Tumor Cells
141716	141716	5.07569	BZW2+ Tumor Cells
141717	141717	5.3393	BZW2+ Tumor Cells
141718	141718	5.17984	BZW2+ Tumor Cells
141719	141719	5.4232	BZW2+ Tumor Cells
141720	141720	5.39558	BZW2+ Tumor Cells
141721	141721	5.3598	BZW2+ Tumor Cells
141722	141722	5.11272	BZW2+ Tumor Cells
141723	141723	4.98793	BZW2+ Tumor Cells
141724	141724	5.41608	BZW2+ Tumor Cells
141725	141725	5.48398	BZW2+ Tumor Cells
141726	141726	5.27284	BZW2+ Tumor Cells
141727	141727	5.55392	BZW2+ Tumor Cells
141728	141728	4.70389	BZW2+ Tumor Cells
141729	141729	5.66239	BZW2+ Tumor Cells
141730	141730	4.21318	BZW2+ Tumor Cells
141731	141731	4.13744	BZW2+ Tumor Cells
141732	141732	5.1858	BZW2+ Tumor Cells
141733	141733	4.78241	BZW2+ Tumor Cells
141734	141734	3.70584	BZW2+ Tumor Cells
141735	141735	4.43289	BZW2+ Tumor Cells
141736	141736	5.56914	BZW2+ Tumor Cells
141737	141737	4.43612	BZW2+ Tumor Cells
141738	141738	4.38937	BZW2+ Tumor Cells
141739	141739	4.16546	BZW2+ Tumor Cells
141740	141740	3.60363	BZW2+ Tumor Cells
141741	141741	3.8728	BZW2+ Tumor Cells
141742	141742	3.91902	BZW2+ Tumor Cells
141743	141743	3.79697	BZW2+ Tumor Cells
141744	141744	3.27276	BZW2+ Tumor Cells
141745	141745	2.91154	BZW2+ Tumor Cells
141746	141746	3.54511	BZW2+ Tumor Cells
141747	141747	3.02797	BZW2+ Tumor Cells
141748	141748	3.84508	BZW2+ Tumor Cells
141749	141749	3.83025	BZW2+ Tumor Cells
141750	141750	4.30875	BZW2+ Tumor Cells
141751	141751	4.154	BZW2+ Tumor Cells
141752	141752	4.33521	BZW2+ Tumor Cells
141753	141753	4.7424	BZW2+ Tumor Cells
141754	141754	4.6542	BZW2+ Tumor Cells
141755	141755	3.39518	BZW2+ Tumor Cells
141756	141756	4.87723	BZW2+ Tumor Cells
141757	141757	4.94172	BZW2+ Tumor Cells
141758	141758	4.99516	BZW2+ Tumor Cells
141759	141759	4.13929	BZW2+ Tumor Cells
141760	141760	3.78208	BZW2+ Tumor Cells
141761	141761	4.59956	BZW2+ Tumor Cells
141762	141762	4.94894	BZW2+ Tumor Cells
141763	141763	4.54674	BZW2+ Tumor Cells
141764	141764	4.65362	BZW2+ Tumor Cells
141765	141765	4.20702	BZW2+ Tumor Cells
141766	141766	4.70377	BZW2+ Tumor Cells
141767	141767	3.90115	BZW2+ Tumor Cells
141768	141768	3.8851	BZW2+ Tumor Cells
141769	141769	4.29182	BZW2+ Tumor Cells
141770	141770	3.62838	BZW2+ Tumor Cells
141771	141771	4.49992	BZW2+ Tumor Cells
141772	141772	5.00019	BZW2+ Tumor Cells
141773	141773	3.83214	BZW2+ Tumor Cells
141774	141774	6.84558	BZW2+ Tumor Cells
141775	141775	6.5628	BZW2+ Tumor Cells
141776	141776	6.46318	BZW2+ Tumor Cells
141777	141777	6.79449	BZW2+ Tumor Cells
141778	141778	6.82444	BZW2+ Tumor Cells
141779	141779	6.81114	BZW2+ Tumor Cells
141780	141780	6.61761	BZW2+ Tumor Cells
141781	141781	6.49637	BZW2+ Tumor Cells
141782	141782	6.74726	BZW2+ Tumor Cells
141783	141783	6.60978	BZW2+ Tumor Cells
141784	141784	6.64285	BZW2+ Tumor Cells
141785	141785	6.53114	BZW2+ Tumor Cells
141786	141786	6.32506	BZW2+ Tumor Cells
141787	141787	6.40774	BZW2+ Tumor Cells
141788	141788	6.51508	BZW2+ Tumor Cells
141789	141789	6.29416	BZW2+ Tumor Cells
141790	141790	6.11064	BZW2+ Tumor Cells
141791	141791	6.52344	BZW2+ Tumor Cells
141792	141792	6.37536	BZW2+ Tumor Cells
141793	141793	6.25841	BZW2+ Tumor Cells
141794	141794	6.10728	BZW2+ Tumor Cells
141795	141795	6.15671	BZW2+ Tumor Cells
141796	141796	6.26605	BZW2+ Tumor Cells
141797	141797	6.37092	BZW2+ Tumor Cells
141798	141798	6.85539	BZW2+ Tumor Cells
141799	141799	6.68942	BZW2+ Tumor Cells
141800	141800	6.51604	BZW2+ Tumor Cells
141801	141801	6.67679	BZW2+ Tumor Cells
141802	141802	6.72557	BZW2+ Tumor Cells
141803	141803	6.60438	BZW2+ Tumor Cells
141804	141804	6.45651	BZW2+ Tumor Cells
141805	141805	6.23932	BZW2+ Tumor Cells
141806	141806	6.14901	BZW2+ Tumor Cells
141807	141807	6.23425	BZW2+ Tumor Cells
141808	141808	5.78817	BZW2+ Tumor Cells
141809	141809	5.68538	BZW2+ Tumor Cells
141810	141810	6.12249	BZW2+ Tumor Cells
141811	141811	5.51328	BZW2+ Tumor Cells
141812	141812	6.09517	BZW2+ Tumor Cells
141813	141813	6.35455	BZW2+ Tumor Cells
141814	141814	6.30065	BZW2+ Tumor Cells
141815	141815	5.81621	BZW2+ Tumor Cells
141816	141816	6.14517	BZW2+ Tumor Cells
141817	141817	5.65487	BZW2+ Tumor Cells
141818	141818	6.01685	BZW2+ Tumor Cells
141819	141819	5.89347	BZW2+ Tumor Cells
141820	141820	6.23868	BZW2+ Tumor Cells
141821	141821	6.0715	BZW2+ Tumor Cells
141822	141822	5.93648	BZW2+ Tumor Cells
141823	141823	5.1633	BZW2+ Tumor Cells
141824	141824	5.61616	BZW2+ Tumor Cells
141825	141825	5.84806	BZW2+ Tumor Cells
141826	141826	6.01451	BZW2+ Tumor Cells
141827	141827	5.42293	BZW2+ Tumor Cells
141828	141828	5.0553	BZW2+ Tumor Cells
141829	141829	5.76389	BZW2+ Tumor Cells
141830	141830	6.04968	BZW2+ Tumor Cells
141831	141831	5.18458	BZW2+ Tumor Cells
141832	141832	5.69053	BZW2+ Tumor Cells
141833	141833	5.94203	BZW2+ Tumor Cells
141834	141834	5.77671	BZW2+ Tumor Cells
141835	141835	5.17945	BZW2+ Tumor Cells
141836	141836	6.06389	BZW2+ Tumor Cells
141837	141837	5.59438	BZW2+ Tumor Cells
141838	141838	5.35795	BZW2+ Tumor Cells
141839	141839	5.63634	BZW2+ Tumor Cells
141840	141840	6.14868	BZW2+ Tumor Cells
141841	141841	6.00884	BZW2+ Tumor Cells
141842	141842	5.4156	BZW2+ Tumor Cells
141843	141843	5.92365	BZW2+ Tumor Cells
141844	141844	5.66493	BZW2+ Tumor Cells
141845	141845	5.59767	BZW2+ Tumor Cells
141846	141846	5.69719	BZW2+ Tumor Cells
141847	141847	5.81051	BZW2+ Tumor Cells
141848	141848	6.00424	BZW2+ Tumor Cells
141849	141849	6.28982	BZW2+ Tumor Cells
141850	141850	6.29094	BZW2+ Tumor Cells
141851	141851	5.97253	BZW2+ Tumor Cells
141852	141852	6.23135	BZW2+ Tumor Cells
141853	141853	6.17248	BZW2+ Tumor Cells
141854	141854	5.9086	BZW2+ Tumor Cells
141855	141855	6.10029	BZW2+ Tumor Cells
141856	141856	6.10355	BZW2+ Tumor Cells
141857	141857	6.38919	BZW2+ Tumor Cells
141858	141858	6.17216	BZW2+ Tumor Cells
141859	141859	6.47571	BZW2+ Tumor Cells
141860	141860	6.30702	BZW2+ Tumor Cells
141861	141861	6.25631	BZW2+ Tumor Cells
141862	141862	6.45239	BZW2+ Tumor Cells
141863	141863	6.24813	BZW2+ Tumor Cells
141864	141864	6.61053	BZW2+ Tumor Cells
141865	141865	6.55655	BZW2+ Tumor Cells
141866	141866	6.3603	BZW2+ Tumor Cells
141867	141867	6.48946	BZW2+ Tumor Cells
141868	141868	6.55157	BZW2+ Tumor Cells
141869	141869	6.07773	BZW2+ Tumor Cells
141870	141870	6.43255	BZW2+ Tumor Cells
141871	141871	6.71174	BZW2+ Tumor Cells
141872	141872	6.57953	BZW2+ Tumor Cells
141873	141873	6.72109	BZW2+ Tumor Cells
141874	141874	6.83626	BZW2+ Tumor Cells
141875	141875	6.28311	BZW2+ Tumor Cells
141876	141876	5.6834	BZW2+ Tumor Cells
141877	141877	6.13729	BZW2+ Tumor Cells
141878	141878	5.96338	BZW2+ Tumor Cells
141879	141879	5.77835	BZW2+ Tumor Cells
141880	141880	5.51298	BZW2+ Tumor Cells
141881	141881	5.95778	BZW2+ Tumor Cells
141882	141882	5.75619	BZW2+ Tumor Cells
141883	141883	5.37175	BZW2+ Tumor Cells
141884	141884	5.52621	BZW2+ Tumor Cells
141885	141885	5.25745	BZW2+ Tumor Cells
141886	141886	5.74045	BZW2+ Tumor Cells
141887	141887	5.89921	BZW2+ Tumor Cells
141888	141888	5.98856	BZW2+ Tumor Cells
141889	141889	5.54226	BZW2+ Tumor Cells
141890	141890	5.64341	BZW2+ Tumor Cells
141891	141891	5.23607	BZW2+ Tumor Cells
141892	141892	5.42029	BZW2+ Tumor Cells
141893	141893	4.98791	BZW2+ Tumor Cells
141894	141894	5.29318	BZW2+ Tumor Cells
141895	141895	5.7587	BZW2+ Tumor Cells
141896	141896	5.21315	BZW2+ Tumor Cells
141897	141897	5.53156	BZW2+ Tumor Cells
141898	141898	5.98341	BZW2+ Tumor Cells
141899	141899	4.84926	BZW2+ Tumor Cells
141900	141900	6.16606	BZW2+ Tumor Cells
141901	141901	6.05047	BZW2+ Tumor Cells
141902	141902	5.73843	BZW2+ Tumor Cells
141903	141903	6.18834	BZW2+ Tumor Cells
141904	141904	6.02659	BZW2+ Tumor Cells
141905	141905	5.89469	BZW2+ Tumor Cells
141906	141906	6.32779	BZW2+ Tumor Cells
141907	141907	5.81834	BZW2+ Tumor Cells
141908	141908	6.23577	BZW2+ Tumor Cells
141909	141909	6.085	BZW2+ Tumor Cells
141910	141910	6.40352	BZW2+ Tumor Cells
141911	141911	5.93452	BZW2+ Tumor Cells
141912	141912	5.98119	BZW2+ Tumor Cells
141913	141913	6.35102	BZW2+ Tumor Cells
141914	141914	6.18052	BZW2+ Tumor Cells
141915	141915	6.06938	BZW2+ Tumor Cells
141916	141916	5.99699	BZW2+ Tumor Cells
141917	141917	5.85442	BZW2+ Tumor Cells
141918	141918	6.21847	BZW2+ Tumor Cells
141919	141919	5.90341	BZW2+ Tumor Cells
141920	141920	5.30165	BZW2+ Tumor Cells
141921	141921	5.03063	BZW2+ Tumor Cells
141922	141922	5.65884	BZW2+ Tumor Cells
141923	141923	5.44303	BZW2+ Tumor Cells
141924	141924	5.24289	BZW2+ Tumor Cells
141925	141925	5.77739	BZW2+ Tumor Cells
141926	141926	5.87107	BZW2+ Tumor Cells
141927	141927	5.69086	BZW2+ Tumor Cells
141928	141928	5.96023	BZW2+ Tumor Cells
141929	141929	5.46364	BZW2+ Tumor Cells
141930	141930	6.13737	BZW2+ Tumor Cells
141931	141931	6.56327	BZW2+ Tumor Cells
141932	141932	6.2214	BZW2+ Tumor Cells
141933	141933	6.13401	BZW2+ Tumor Cells
141934	141934	6.11355	BZW2+ Tumor Cells
141935	141935	6.26503	BZW2+ Tumor Cells
141936	141936	6.35289	BZW2+ Tumor Cells
141937	141937	6.45867	BZW2+ Tumor Cells
141938	141938	6.50895	BZW2+ Tumor Cells
141939	141939	6.50438	BZW2+ Tumor Cells
141940	141940	6.56031	BZW2+ Tumor Cells
141941	141941	6.43082	BZW2+ Tumor Cells
141942	141942	6.30466	BZW2+ Tumor Cells
141943	141943	6.33238	BZW2+ Tumor Cells
141944	141944	6.33536	BZW2+ Tumor Cells
141945	141945	6.27581	BZW2+ Tumor Cells
141946	141946	6.30309	BZW2+ Tumor Cells
141947	141947	6.3433	BZW2+ Tumor Cells
141948	141948	6.29015	BZW2+ Tumor Cells
141949	141949	6.19732	BZW2+ Tumor Cells
141950	141950	6.30961	BZW2+ Tumor Cells
141951	141951	6.55557	BZW2+ Tumor Cells
141952	141952	6.1665	BZW2+ Tumor Cells
141953	141953	6.12792	BZW2+ Tumor Cells
141954	141954	6.08756	BZW2+ Tumor Cells
141955	141955	6.37665	BZW2+ Tumor Cells
141956	141956	5.9648	BZW2+ Tumor Cells
141957	141957	5.97542	BZW2+ Tumor Cells
141958	141958	6.00081	BZW2+ Tumor Cells
141959	141959	6.05088	BZW2+ Tumor Cells
141960	141960	6.20175	BZW2+ Tumor Cells
141961	141961	6.31217	BZW2+ Tumor Cells
141962	141962	6.03889	BZW2+ Tumor Cells
141963	141963	6.01687	BZW2+ Tumor Cells
141964	141964	5.74289	BZW2+ Tumor Cells
141965	141965	5.79115	BZW2+ Tumor Cells
141966	141966	5.98747	BZW2+ Tumor Cells
141967	141967	5.95543	BZW2+ Tumor Cells
141968	141968	5.70544	BZW2+ Tumor Cells
141969	141969	6.18285	BZW2+ Tumor Cells
141970	141970	5.79823	BZW2+ Tumor Cells
141971	141971	5.96224	BZW2+ Tumor Cells
141972	141972	6.05381	BZW2+ Tumor Cells
141973	141973	5.85116	BZW2+ Tumor Cells
141974	141974	5.72477	BZW2+ Tumor Cells
141975	141975	5.76349	BZW2+ Tumor Cells
141976	141976	5.78195	BZW2+ Tumor Cells
141977	141977	5.5512	BZW2+ Tumor Cells
141978	141978	5.50031	BZW2+ Tumor Cells
141979	141979	5.93234	BZW2+ Tumor Cells
141980	141980	5.34314	BZW2+ Tumor Cells
141981	141981	5.54834	BZW2+ Tumor Cells
141982	141982	4.35323	BZW2+ Tumor Cells
141983	141983	5.20941	BZW2+ Tumor Cells
141984	141984	5.24188	BZW2+ Tumor Cells
141985	141985	5.41036	BZW2+ Tumor Cells
141986	141986	5.10157	BZW2+ Tumor Cells
141987	141987	5.19465	BZW2+ Tumor Cells
141988	141988	4.38092	BZW2+ Tumor Cells
141989	141989	5.266	BZW2+ Tumor Cells
141990	141990	4.90731	BZW2+ Tumor Cells
141991	141991	5.51605	BZW2+ Tumor Cells
141992	141992	4.19301	BZW2+ Tumor Cells
141993	141993	4.00379	BZW2+ Tumor Cells
141994	141994	5.43205	BZW2+ Tumor Cells
141995	141995	4.8476	BZW2+ Tumor Cells
141996	141996	4.20689	BZW2+ Tumor Cells
141997	141997	5.57941	BZW2+ Tumor Cells
141998	141998	4.43821	BZW2+ Tumor Cells
141999	141999	5.30988	BZW2+ Tumor Cells
142000	142000	5.60656	BZW2+ Tumor Cells
142001	142001	5.05362	BZW2+ Tumor Cells
142002	142002	4.69462	BZW2+ Tumor Cells
142003	142003	5.61037	BZW2+ Tumor Cells
142004	142004	5.81386	BZW2+ Tumor Cells
142005	142005	5.48527	BZW2+ Tumor Cells
142006	142006	5.00814	BZW2+ Tumor Cells
142007	142007	5.11118	BZW2+ Tumor Cells
142008	142008	5.39089	BZW2+ Tumor Cells
142009	142009	5.91592	BZW2+ Tumor Cells
142010	142010	5.57474	BZW2+ Tumor Cells
142011	142011	5.35227	BZW2+ Tumor Cells
142012	142012	5.39479	BZW2+ Tumor Cells
142013	142013	5.46749	BZW2+ Tumor Cells
142014	142014	5.42962	BZW2+ Tumor Cells
142015	142015	5.63716	BZW2+ Tumor Cells
142016	142016	5.88042	BZW2+ Tumor Cells
142017	142017	6.17512	BZW2+ Tumor Cells
142018	142018	5.82049	BZW2+ Tumor Cells
142019	142019	5.69659	BZW2+ Tumor Cells
142020	142020	5.60988	BZW2+ Tumor Cells
142021	142021	5.79211	BZW2+ Tumor Cells
142022	142022	6.0581	BZW2+ Tumor Cells
142023	142023	5.74522	BZW2+ Tumor Cells
142024	142024	6.24755	BZW2+ Tumor Cells
142025	142025	6.12834	BZW2+ Tumor Cells
142026	142026	5.97977	BZW2+ Tumor Cells
142027	142027	6.06734	BZW2+ Tumor Cells
142028	142028	5.94591	BZW2+ Tumor Cells
142029	142029	5.85986	BZW2+ Tumor Cells
142030	142030	5.92593	BZW2+ Tumor Cells
142031	142031	6.25481	BZW2+ Tumor Cells
142032	142032	5.95361	BZW2+ Tumor Cells
142033	142033	5.98833	BZW2+ Tumor Cells
142034	142034	6.39558	BZW2+ Tumor Cells
142035	142035	6.42825	BZW2+ Tumor Cells
142036	142036	5.78571	BZW2+ Tumor Cells
142037	142037	5.8753	BZW2+ Tumor Cells
142038	142038	6.31	BZW2+ Tumor Cells
142039	142039	6.08414	BZW2+ Tumor Cells
142040	142040	6.30385	BZW2+ Tumor Cells
142041	142041	6.10132	BZW2+ Tumor Cells
142042	142042	6.16193	BZW2+ Tumor Cells
142043	142043	6.23557	BZW2+ Tumor Cells
142044	142044	6.226	BZW2+ Tumor Cells
142045	142045	6.03319	BZW2+ Tumor Cells
142046	142046	6.31785	BZW2+ Tumor Cells
142047	142047	6.45069	BZW2+ Tumor Cells
142048	142048	5.94297	BZW2+ Tumor Cells
142049	142049	6.33512	BZW2+ Tumor Cells
142050	142050	6.4323	BZW2+ Tumor Cells
142051	142051	3.70255	BZW2+ Tumor Cells
142052	142052	4.74254	BZW2+ Tumor Cells
142053	142053	4.97419	BZW2+ Tumor Cells
142054	142054	4.11423	BZW2+ Tumor Cells
142055	142055	4.48948	BZW2+ Tumor Cells
142056	142056	5.20328	BZW2+ Tumor Cells
142057	142057	5.06577	BZW2+ Tumor Cells
142058	142058	4.95473	BZW2+ Tumor Cells
142059	142059	5.22708	BZW2+ Tumor Cells
142060	142060	4.52245	BZW2+ Tumor Cells
142061	142061	4.21007	BZW2+ Tumor Cells
142062	142062	4.76968	BZW2+ Tumor Cells
142063	142063	4.89799	BZW2+ Tumor Cells
142064	142064	4.81405	BZW2+ Tumor Cells
142065	142065	5.18291	BZW2+ Tumor Cells
142066	142066	4.56555	BZW2+ Tumor Cells
142067	142067	5.30826	BZW2+ Tumor Cells
142068	142068	4.43705	BZW2+ Tumor Cells
142069	142069	5.20727	BZW2+ Tumor Cells
142070	142070	4.73496	BZW2+ Tumor Cells
142071	142071	5.00348	BZW2+ Tumor Cells
142072	142072	4.9697	BZW2+ Tumor Cells
142073	142073	5.41538	BZW2+ Tumor Cells
142074	142074	4.52849	BZW2+ Tumor Cells
142075	142075	3.92023	BZW2+ Tumor Cells
142076	142076	5.33264	BZW2+ Tumor Cells
142077	142077	5.22678	BZW2+ Tumor Cells
142078	142078	5.56204	BZW2+ Tumor Cells
142079	142079	5.60285	BZW2+ Tumor Cells
142080	142080	5.16595	BZW2+ Tumor Cells
142081	142081	4.32316	BZW2+ Tumor Cells
142082	142082	5.44997	BZW2+ Tumor Cells
142083	142083	5.38141	BZW2+ Tumor Cells
142084	142084	5.0979	BZW2+ Tumor Cells
142085	142085	5.1434	BZW2+ Tumor Cells
142086	142086	5.34132	BZW2+ Tumor Cells
142087	142087	4.63041	BZW2+ Tumor Cells
142088	142088	4.77813	BZW2+ Tumor Cells
142089	142089	5.1624	BZW2+ Tumor Cells
142090	142090	4.81144	BZW2+ Tumor Cells
142091	142091	3.85291	BZW2+ Tumor Cells
142092	142092	4.99701	BZW2+ Tumor Cells
142093	142093	5.14216	BZW2+ Tumor Cells
142094	142094	5.51634	BZW2+ Tumor Cells
142095	142095	5.60641	BZW2+ Tumor Cells
142096	142096	5.30717	BZW2+ Tumor Cells
142097	142097	4.75347	BZW2+ Tumor Cells
142098	142098	5.63082	BZW2+ Tumor Cells
142099	142099	5.31437	BZW2+ Tumor Cells
142100	142100	5.42592	BZW2+ Tumor Cells
142101	142101	5.42132	BZW2+ Tumor Cells
142102	142102	4.79585	BZW2+ Tumor Cells
142103	142103	5.30895	BZW2+ Tumor Cells
142104	142104	6.23792	BZW2+ Tumor Cells
142105	142105	6.19834	BZW2+ Tumor Cells
142106	142106	6.0103	BZW2+ Tumor Cells
142107	142107	6.1107	BZW2+ Tumor Cells
142108	142108	6.28185	BZW2+ Tumor Cells
142109	142109	6.06672	BZW2+ Tumor Cells
142110	142110	6.31153	BZW2+ Tumor Cells
142111	142111	5.68212	BZW2+ Tumor Cells
142112	142112	6.01022	BZW2+ Tumor Cells
142113	142113	5.2779	BZW2+ Tumor Cells
142114	142114	5.6589	BZW2+ Tumor Cells
142115	142115	5.10189	BZW2+ Tumor Cells
142116	142116	5.12708	BZW2+ Tumor Cells
142117	142117	5.56147	BZW2+ Tumor Cells
142118	142118	5.39735	BZW2+ Tumor Cells
142119	142119	5.1742	BZW2+ Tumor Cells
142120	142120	4.95374	BZW2+ Tumor Cells
142121	142121	5.4477	BZW2+ Tumor Cells
142122	142122	5.3072	BZW2+ Tumor Cells
142123	142123	5.67458	BZW2+ Tumor Cells
142124	142124	4.94817	BZW2+ Tumor Cells
142125	142125	5.56476	BZW2+ Tumor Cells
142126	142126	5.52717	BZW2+ Tumor Cells
142127	142127	5.56059	BZW2+ Tumor Cells
142128	142128	5.32101	BZW2+ Tumor Cells
142129	142129	5.39902	BZW2+ Tumor Cells
142130	142130	5.62186	BZW2+ Tumor Cells
142131	142131	5.42383	BZW2+ Tumor Cells
142132	142132	5.83383	BZW2+ Tumor Cells
142133	142133	5.79043	BZW2+ Tumor Cells
142134	142134	5.36808	BZW2+ Tumor Cells
142135	142135	5.93581	BZW2+ Tumor Cells
142136	142136	6.11489	BZW2+ Tumor Cells
142137	142137	5.19126	BZW2+ Tumor Cells
142138	142138	5.50523	BZW2+ Tumor Cells
142139	142139	6.11242	BZW2+ Tumor Cells
142140	142140	5.68744	BZW2+ Tumor Cells
142141	142141	6.26177	BZW2+ Tumor Cells
142142	142142	6.10614	BZW2+ Tumor Cells
142143	142143	5.86768	BZW2+ Tumor Cells
142144	142144	6.02319	BZW2+ Tumor Cells
142145	142145	5.49498	BZW2+ Tumor Cells
142146	142146	5.17228	BZW2+ Tumor Cells
142147	142147	4.87982	BZW2+ Tumor Cells
142148	142148	6.40638	BZW2+ Tumor Cells
142149	142149	5.11098	BZW2+ Tumor Cells
142150	142150	6.18145	BZW2+ Tumor Cells
142151	142151	6.38271	BZW2+ Tumor Cells
142152	142152	5.95982	BZW2+ Tumor Cells
142153	142153	5.52449	BZW2+ Tumor Cells
142154	142154	5.79524	BZW2+ Tumor Cells
142155	142155	4.82363	BZW2+ Tumor Cells
142156	142156	6.23185	BZW2+ Tumor Cells
142157	142157	5.54638	BZW2+ Tumor Cells
142158	142158	5.22863	BZW2+ Tumor Cells
142159	142159	5.94081	BZW2+ Tumor Cells
142160	142160	6.14065	BZW2+ Tumor Cells
142161	142161	6.00993	BZW2+ Tumor Cells
142162	142162	5.72627	BZW2+ Tumor Cells
142163	142163	6.33354	BZW2+ Tumor Cells
142164	142164	6.07412	BZW2+ Tumor Cells
142165	142165	5.08047	BZW2+ Tumor Cells
142166	142166	6.48077	BZW2+ Tumor Cells
142167	142167	5.43476	BZW2+ Tumor Cells
142168	142168	6.20843	BZW2+ Tumor Cells
142169	142169	5.876	BZW2+ Tumor Cells
142170	142170	5.70293	BZW2+ Tumor Cells
142171	142171	6.31887	BZW2+ Tumor Cells
142172	142172	6.53414	BZW2+ Tumor Cells
142173	142173	6.14783	BZW2+ Tumor Cells
142174	142174	5.37662	BZW2+ Tumor Cells
142175	142175	5.9952	BZW2+ Tumor Cells
142176	142176	5.4383	BZW2+ Tumor Cells
142177	142177	6.35642	BZW2+ Tumor Cells
142178	142178	6.52098	BZW2+ Tumor Cells
142179	142179	6.27469	BZW2+ Tumor Cells
142180	142180	5.79421	BZW2+ Tumor Cells
142181	142181	5.61087	BZW2+ Tumor Cells
142182	142182	4.91044	BZW2+ Tumor Cells
142183	142183	4.67596	BZW2+ Tumor Cells
142184	142184	5.19625	BZW2+ Tumor Cells
142185	142185	5.68501	BZW2+ Tumor Cells
142186	142186	5.37705	BZW2+ Tumor Cells
142187	142187	5.03107	BZW2+ Tumor Cells
142188	142188	5.5122	BZW2+ Tumor Cells
142189	142189	5.80159	BZW2+ Tumor Cells
142190	142190	5.39425	BZW2+ Tumor Cells
142191	142191	5.56614	BZW2+ Tumor Cells
142192	142192	4.92355	BZW2+ Tumor Cells
142193	142193	5.61163	BZW2+ Tumor Cells
142194	142194	5.01905	BZW2+ Tumor Cells
142195	142195	5.08452	BZW2+ Tumor Cells
142196	142196	4.32857	BZW2+ Tumor Cells
142197	142197	5.29933	BZW2+ Tumor Cells
142198	142198	4.46008	BZW2+ Tumor Cells
142199	142199	3.88032	BZW2+ Tumor Cells
142200	142200	3.42529	BZW2+ Tumor Cells
142201	142201	3.68153	BZW2+ Tumor Cells
142202	142202	4.26327	BZW2+ Tumor Cells
142203	142203	2.6921	BZW2+ Tumor Cells
142204	142204	4.65038	BZW2+ Tumor Cells
142205	142205	3.58316	BZW2+ Tumor Cells
142206	142206	4.83375	BZW2+ Tumor Cells
142207	142207	4.09814	BZW2+ Tumor Cells
142208	142208	3.88481	BZW2+ Tumor Cells
142209	142209	3.28885	BZW2+ Tumor Cells
142210	142210	3.19475	BZW2+ Tumor Cells
142211	142211	3.4683	BZW2+ Tumor Cells
142212	142212	5.07083	BZW2+ Tumor Cells
142213	142213	4.03961	BZW2+ Tumor Cells
142214	142214	4.05323	BZW2+ Tumor Cells
142215	142215	4.71023	BZW2+ Tumor Cells
142216	142216	4.40036	BZW2+ Tumor Cells
142217	142217	5.39588	BZW2+ Tumor Cells
142218	142218	4.68445	BZW2+ Tumor Cells
142219	142219	4.34203	BZW2+ Tumor Cells
142220	142220	4.52844	BZW2+ Tumor Cells
142221	142221	5.15589	BZW2+ Tumor Cells
142222	142222	4.76269	BZW2+ Tumor Cells
142223	142223	4.86914	BZW2+ Tumor Cells
142224	142224	5.16957	BZW2+ Tumor Cells
142225	142225	6.38016	BZW2+ Tumor Cells
142226	142226	6.35023	BZW2+ Tumor Cells
142227	142227	6.20738	BZW2+ Tumor Cells
142228	142228	6.3145	BZW2+ Tumor Cells
142229	142229	6.34993	BZW2+ Tumor Cells
142230	142230	6.45559	BZW2+ Tumor Cells
142231	142231	6.53437	BZW2+ Tumor Cells
142232	142232	6.3301	BZW2+ Tumor Cells
142233	142233	6.08438	BZW2+ Tumor Cells
142234	142234	6.41754	BZW2+ Tumor Cells
142235	142235	6.44728	BZW2+ Tumor Cells
142236	142236	6.46986	BZW2+ Tumor Cells
142237	142237	6.14918	BZW2+ Tumor Cells
142238	142238	6.53678	BZW2+ Tumor Cells
142239	142239	6.47149	BZW2+ Tumor Cells
142240	142240	6.62408	BZW2+ Tumor Cells
142241	142241	6.62935	BZW2+ Tumor Cells
142242	142242	6.51801	BZW2+ Tumor Cells
142243	142243	6.29195	BZW2+ Tumor Cells
142244	142244	6.65593	BZW2+ Tumor Cells
142245	142245	6.33937	BZW2+ Tumor Cells
142246	142246	6.49247	BZW2+ Tumor Cells
142247	142247	6.35954	BZW2+ Tumor Cells
142248	142248	6.5309	BZW2+ Tumor Cells
142249	142249	6.68232	BZW2+ Tumor Cells
142250	142250	6.72711	BZW2+ Tumor Cells
142251	142251	6.46901	BZW2+ Tumor Cells
142252	142252	6.32276	BZW2+ Tumor Cells
142253	142253	6.43281	BZW2+ Tumor Cells
142254	142254	6.33486	BZW2+ Tumor Cells
142255	142255	6.45146	BZW2+ Tumor Cells
142256	142256	6.69532	BZW2+ Tumor Cells
142257	142257	6.14103	BZW2+ Tumor Cells
142258	142258	6.52012	BZW2+ Tumor Cells
142259	142259	6.54841	BZW2+ Tumor Cells
142260	142260	6.6978	BZW2+ Tumor Cells
142261	142261	5.85435	BZW2+ Tumor Cells
142262	142262	6.75729	BZW2+ Tumor Cells
142263	142263	6.42554	BZW2+ Tumor Cells
142264	142264	6.76382	BZW2+ Tumor Cells
142265	142265	6.05331	BZW2+ Tumor Cells
142266	142266	6.54232	BZW2+ Tumor Cells
142267	142267	6.52669	BZW2+ Tumor Cells
142268	142268	6.71627	BZW2+ Tumor Cells
142269	142269	6.78884	BZW2+ Tumor Cells
142270	142270	6.21283	BZW2+ Tumor Cells
142271	142271	6.57879	BZW2+ Tumor Cells
142272	142272	6.32887	BZW2+ Tumor Cells
142273	142273	6.6957	BZW2+ Tumor Cells
142274	142274	6.72938	BZW2+ Tumor Cells
142275	142275	6.22292	BZW2+ Tumor Cells
142276	142276	6.30617	BZW2+ Tumor Cells
142277	142277	6.42727	BZW2+ Tumor Cells
142278	142278	6.66446	BZW2+ Tumor Cells
142279	142279	6.67055	BZW2+ Tumor Cells
142280	142280	6.78446	BZW2+ Tumor Cells
142281	142281	5.6886	BZW2+ Tumor Cells
142282	142282	6.65527	BZW2+ Tumor Cells
142283	142283	6.68557	BZW2+ Tumor Cells
142284	142284	6.35084	BZW2+ Tumor Cells
142285	142285	6.32432	BZW2+ Tumor Cells
142286	142286	6.1513	BZW2+ Tumor Cells
142287	142287	6.38692	BZW2+ Tumor Cells
142288	142288	5.46547	BZW2+ Tumor Cells
142289	142289	6.27604	BZW2+ Tumor Cells
142290	142290	6.15077	BZW2+ Tumor Cells
142291	142291	5.35251	BZW2+ Tumor Cells
142292	142292	5.04268	BZW2+ Tumor Cells
142293	142293	5.66902	BZW2+ Tumor Cells
142294	142294	5.24286	BZW2+ Tumor Cells
142295	142295	4.54613	BZW2+ Tumor Cells
142296	142296	5.56064	BZW2+ Tumor Cells
142297	142297	5.19495	BZW2+ Tumor Cells
142298	142298	5.39607	BZW2+ Tumor Cells
142299	142299	4.44996	BZW2+ Tumor Cells
142300	142300	5.61394	BZW2+ Tumor Cells
142301	142301	5.6929	BZW2+ Tumor Cells
142302	142302	4.77871	BZW2+ Tumor Cells
142303	142303	5.15255	BZW2+ Tumor Cells
142304	142304	5.42355	BZW2+ Tumor Cells
142305	142305	5.07498	BZW2+ Tumor Cells
142306	142306	5.90236	BZW2+ Tumor Cells
142307	142307	5.43581	BZW2+ Tumor Cells
142308	142308	5.24895	BZW2+ Tumor Cells
142309	142309	5.82161	BZW2+ Tumor Cells
142310	142310	5.81299	BZW2+ Tumor Cells
142311	142311	5.5222	BZW2+ Tumor Cells
142312	142312	5.62693	BZW2+ Tumor Cells
142313	142313	5.82047	BZW2+ Tumor Cells
142314	142314	5.80622	BZW2+ Tumor Cells
142315	142315	5.90137	BZW2+ Tumor Cells
142316	142316	5.40242	BZW2+ Tumor Cells
142317	142317	5.55116	BZW2+ Tumor Cells
142318	142318	5.28311	BZW2+ Tumor Cells
142319	142319	5.59885	BZW2+ Tumor Cells
142320	142320	5.04024	BZW2+ Tumor Cells
142321	142321	5.30297	BZW2+ Tumor Cells
142322	142322	5.79352	BZW2+ Tumor Cells
142323	142323	5.51548	BZW2+ Tumor Cells
142324	142324	4.37744	BZW2+ Tumor Cells
142325	142325	5.02388	BZW2+ Tumor Cells
142326	142326	5.33756	BZW2+ Tumor Cells
142327	142327	4.70175	BZW2+ Tumor Cells
142328	142328	4.9386	BZW2+ Tumor Cells
142329	142329	4.41092	BZW2+ Tumor Cells
142330	142330	5.31039	BZW2+ Tumor Cells
142331	142331	3.40454	BZW2+ Tumor Cells
142332	142332	5.77285	BZW2+ Tumor Cells
142333	142333	5.47049	BZW2+ Tumor Cells
142334	142334	5.82386	BZW2+ Tumor Cells
142335	142335	4.97991	BZW2+ Tumor Cells
142336	142336	5.07629	BZW2+ Tumor Cells
142337	142337	3.29348	BZW2+ Tumor Cells
142338	142338	5.61402	BZW2+ Tumor Cells
142339	142339	4.89154	BZW2+ Tumor Cells
142340	142340	5.85998	BZW2+ Tumor Cells
142341	142341	5.33539	BZW2+ Tumor Cells
142342	142342	5.9159	BZW2+ Tumor Cells
142343	142343	5.77822	BZW2+ Tumor Cells
142344	142344	4.33694	BZW2+ Tumor Cells
142345	142345	4.68445	BZW2+ Tumor Cells
142346	142346	5.42602	BZW2+ Tumor Cells
142347	142347	5.66734	BZW2+ Tumor Cells
142348	142348	5.31565	BZW2+ Tumor Cells
142349	142349	5.78151	BZW2+ Tumor Cells
142350	142350	5.85503	BZW2+ Tumor Cells
142351	142351	5.56859	BZW2+ Tumor Cells
142352	142352	5.8978	BZW2+ Tumor Cells
142353	142353	3.79052	BZW2+ Tumor Cells
142354	142354	4.56571	BZW2+ Tumor Cells
142355	142355	5.32599	BZW2+ Tumor Cells
142356	142356	5.59412	BZW2+ Tumor Cells
142357	142357	5.28089	BZW2+ Tumor Cells
142358	142358	5.62396	BZW2+ Tumor Cells
142359	142359	5.86024	BZW2+ Tumor Cells
142360	142360	4.99902	BZW2+ Tumor Cells
142361	142361	6.03205	BZW2+ Tumor Cells
142362	142362	6.07905	BZW2+ Tumor Cells
142363	142363	5.65655	BZW2+ Tumor Cells
142364	142364	6.12764	BZW2+ Tumor Cells
142365	142365	5.88886	BZW2+ Tumor Cells
142366	142366	5.42651	BZW2+ Tumor Cells
142367	142367	6.2409	BZW2+ Tumor Cells
142368	142368	5.69809	BZW2+ Tumor Cells
142369	142369	6.21457	BZW2+ Tumor Cells
142370	142370	5.78084	BZW2+ Tumor Cells
142371	142371	6.2148	BZW2+ Tumor Cells
142372	142372	4.9154	BZW2+ Tumor Cells
142373	142373	5.85793	BZW2+ Tumor Cells
142374	142374	5.76109	BZW2+ Tumor Cells
142375	142375	6.24548	BZW2+ Tumor Cells
142376	142376	6.07019	BZW2+ Tumor Cells
142377	142377	5.6044	BZW2+ Tumor Cells
142378	142378	5.71485	BZW2+ Tumor Cells
142379	142379	5.90278	BZW2+ Tumor Cells
142380	142380	5.97197	BZW2+ Tumor Cells
142381	142381	5.73777	BZW2+ Tumor Cells
142382	142382	6.12153	BZW2+ Tumor Cells
142383	142383	5.92536	BZW2+ Tumor Cells
142384	142384	5.63844	BZW2+ Tumor Cells
142385	142385	5.67368	BZW2+ Tumor Cells
142386	142386	6.08022	BZW2+ Tumor Cells
142387	142387	6.05312	BZW2+ Tumor Cells
142388	142388	5.55303	BZW2+ Tumor Cells
142389	142389	5.51181	BZW2+ Tumor Cells
142390	142390	6.06098	BZW2+ Tumor Cells
142391	142391	5.44804	BZW2+ Tumor Cells
142392	142392	6.04672	BZW2+ Tumor Cells
142393	142393	5.50432	BZW2+ Tumor Cells
142394	142394	5.36102	BZW2+ Tumor Cells
142395	142395	5.23396	BZW2+ Tumor Cells
142396	142396	5.36918	BZW2+ Tumor Cells
142397	142397	5.59739	BZW2+ Tumor Cells
142398	142398	4.45495	BZW2+ Tumor Cells
142399	142399	4.33767	BZW2+ Tumor Cells
142400	142400	4.12252	BZW2+ Tumor Cells
142401	142401	5.65766	BZW2+ Tumor Cells
142402	142402	4.71241	BZW2+ Tumor Cells
142403	142403	5.16111	BZW2+ Tumor Cells
142404	142404	5.06884	BZW2+ Tumor Cells
142405	142405	4.88232	BZW2+ Tumor Cells
142406	142406	4.82725	BZW2+ Tumor Cells
142407	142407	5.38732	BZW2+ Tumor Cells
142408	142408	4.86057	BZW2+ Tumor Cells
142409	142409	5.13102	BZW2+ Tumor Cells
142410	142410	5.25854	BZW2+ Tumor Cells
142411	142411	5.69598	BZW2+ Tumor Cells
142412	142412	5.22091	BZW2+ Tumor Cells
142413	142413	5.81041	BZW2+ Tumor Cells
142414	142414	5.2549	BZW2+ Tumor Cells
142415	142415	5.60333	BZW2+ Tumor Cells
142416	142416	5.3288	BZW2+ Tumor Cells
142417	142417	5.88489	BZW2+ Tumor Cells
142418	142418	5.45119	BZW2+ Tumor Cells
142419	142419	5.54138	BZW2+ Tumor Cells
142420	142420	5.56163	BZW2+ Tumor Cells
142421	142421	5.54703	BZW2+ Tumor Cells
142422	142422	5.85169	BZW2+ Tumor Cells
142423	142423	5.94904	BZW2+ Tumor Cells
142424	142424	5.48027	BZW2+ Tumor Cells
142425	142425	5.73656	BZW2+ Tumor Cells
142426	142426	5.68266	BZW2+ Tumor Cells
142427	142427	5.65948	BZW2+ Tumor Cells
142428	142428	5.87043	BZW2+ Tumor Cells
142429	142429	5.88299	BZW2+ Tumor Cells
142430	142430	2.84244	BZW2+ Tumor Cells
142431	142431	4.80129	BZW2+ Tumor Cells
142432	142432	5.14774	BZW2+ Tumor Cells
142433	142433	5.81494	BZW2+ Tumor Cells
142434	142434	5.66176	BZW2+ Tumor Cells
142435	142435	5.29977	BZW2+ Tumor Cells
142436	142436	5.19242	BZW2+ Tumor Cells
142437	142437	5.33534	BZW2+ Tumor Cells
142438	142438	5.34304	BZW2+ Tumor Cells
142439	142439	5.45195	BZW2+ Tumor Cells
142440	142440	5.57837	BZW2+ Tumor Cells
142441	142441	5.53562	BZW2+ Tumor Cells
142442	142442	5.43572	BZW2+ Tumor Cells
142443	142443	5.59716	BZW2+ Tumor Cells
142444	142444	5.15505	BZW2+ Tumor Cells
142445	142445	5.61042	BZW2+ Tumor Cells
142446	142446	5.63191	BZW2+ Tumor Cells
142447	142447	5.15799	BZW2+ Tumor Cells
142448	142448	5.04467	BZW2+ Tumor Cells
142449	142449	5.62756	BZW2+ Tumor Cells
142450	142450	5.28845	BZW2+ Tumor Cells
142451	142451	5.42945	BZW2+ Tumor Cells
142452	142452	5.67348	BZW2+ Tumor Cells
142453	142453	4.77311	BZW2+ Tumor Cells
142454	142454	5.80654	BZW2+ Tumor Cells
142455	142455	5.4785	BZW2+ Tumor Cells
142456	142456	4.6448	BZW2+ Tumor Cells
142457	142457	5.70329	BZW2+ Tumor Cells
142458	142458	4.97948	BZW2+ Tumor Cells
142459	142459	4.66686	BZW2+ Tumor Cells
142460	142460	5.62951	BZW2+ Tumor Cells
142461	142461	5.1176	BZW2+ Tumor Cells
142462	142462	4.31505	BZW2+ Tumor Cells
142463	142463	4.13472	BZW2+ Tumor Cells
142464	142464	5.38116	BZW2+ Tumor Cells
142465	142465	5.59316	BZW2+ Tumor Cells
142466	142466	5.4734	BZW2+ Tumor Cells
142467	142467	3.63629	BZW2+ Tumor Cells
142468	142468	5.52504	BZW2+ Tumor Cells
142469	142469	4.91272	BZW2+ Tumor Cells
142470	142470	3.63215	BZW2+ Tumor Cells
142471	142471	4.92136	BZW2+ Tumor Cells
142472	142472	5.27936	BZW2+ Tumor Cells
142473	142473	5.25241	BZW2+ Tumor Cells
142474	142474	5.38775	BZW2+ Tumor Cells
142475	142475	5.25517	BZW2+ Tumor Cells
142476	142476	5.57348	BZW2+ Tumor Cells
142477	142477	5.94234	BZW2+ Tumor Cells
142478	142478	6.11637	BZW2+ Tumor Cells
142479	142479	5.96275	BZW2+ Tumor Cells
142480	142480	5.96757	BZW2+ Tumor Cells
142481	142481	5.8731	BZW2+ Tumor Cells
142482	142482	5.81853	BZW2+ Tumor Cells
142483	142483	5.98497	BZW2+ Tumor Cells
142484	142484	6.13352	BZW2+ Tumor Cells
142485	142485	6.13488	BZW2+ Tumor Cells
142486	142486	6.1326	BZW2+ Tumor Cells
142487	142487	5.83417	BZW2+ Tumor Cells
142488	142488	6.04906	BZW2+ Tumor Cells
142489	142489	6.20507	BZW2+ Tumor Cells
142490	142490	6.01437	BZW2+ Tumor Cells
142491	142491	5.71561	BZW2+ Tumor Cells
142492	142492	5.78741	BZW2+ Tumor Cells
142493	142493	5.90057	BZW2+ Tumor Cells
142494	142494	6.04767	BZW2+ Tumor Cells
142495	142495	5.36915	BZW2+ Tumor Cells
142496	142496	5.71368	BZW2+ Tumor Cells
142497	142497	5.43715	BZW2+ Tumor Cells
142498	142498	5.24607	BZW2+ Tumor Cells
142499	142499	5.94521	BZW2+ Tumor Cells
142500	142500	5.7014	BZW2+ Tumor Cells
142501	142501	5.44063	BZW2+ Tumor Cells
142502	142502	5.86632	BZW2+ Tumor Cells
142503	142503	5.79086	BZW2+ Tumor Cells
142504	142504	5.61929	BZW2+ Tumor Cells
142505	142505	5.61253	BZW2+ Tumor Cells
142506	142506	5.53562	BZW2+ Tumor Cells
142507	142507	5.98545	BZW2+ Tumor Cells
142508	142508	5.66787	BZW2+ Tumor Cells
142509	142509	5.74996	BZW2+ Tumor Cells
142510	142510	5.93845	BZW2+ Tumor Cells
142511	142511	5.9641	BZW2+ Tumor Cells
142512	142512	6.08738	BZW2+ Tumor Cells
142513	142513	5.95513	BZW2+ Tumor Cells
142514	142514	5.95058	BZW2+ Tumor Cells
142515	142515	6.15092	BZW2+ Tumor Cells
142516	142516	6.08218	BZW2+ Tumor Cells
142517	142517	5.87594	BZW2+ Tumor Cells
142518	142518	6.29393	BZW2+ Tumor Cells
142519	142519	6.16651	BZW2+ Tumor Cells
142520	142520	6.19253	BZW2+ Tumor Cells
142521	142521	6.02467	BZW2+ Tumor Cells
142522	142522	6.28865	BZW2+ Tumor Cells
142523	142523	6.15877	BZW2+ Tumor Cells
142524	142524	6.0445	BZW2+ Tumor Cells
142525	142525	6.09404	BZW2+ Tumor Cells
142526	142526	5.75706	BZW2+ Tumor Cells
142527	142527	5.8593	BZW2+ Tumor Cells
142528	142528	5.85422	BZW2+ Tumor Cells
142529	142529	6.1838	BZW2+ Tumor Cells
142530	142530	5.98442	BZW2+ Tumor Cells
142531	142531	6.12174	BZW2+ Tumor Cells
142532	142532	5.31231	BZW2+ Tumor Cells
142533	142533	5.93162	BZW2+ Tumor Cells
142534	142534	5.7777	BZW2+ Tumor Cells
142535	142535	6.08264	BZW2+ Tumor Cells
142536	142536	5.56157	BZW2+ Tumor Cells
142537	142537	5.43932	BZW2+ Tumor Cells
142538	142538	5.8476	BZW2+ Tumor Cells
142539	142539	5.85927	BZW2+ Tumor Cells
142540	142540	5.62294	BZW2+ Tumor Cells
142541	142541	6.041	BZW2+ Tumor Cells
142542	142542	5.36723	BZW2+ Tumor Cells
142543	142543	5.63305	BZW2+ Tumor Cells
142544	142544	5.95616	BZW2+ Tumor Cells
142545	142545	5.80952	BZW2+ Tumor Cells
142546	142546	4.93826	BZW2+ Tumor Cells
142547	142547	6.00296	BZW2+ Tumor Cells
142548	142548	4.80838	BZW2+ Tumor Cells
142549	142549	5.27596	BZW2+ Tumor Cells
142550	142550	5.79684	BZW2+ Tumor Cells
142551	142551	5.5228	BZW2+ Tumor Cells
142552	142552	4.79165	BZW2+ Tumor Cells
142553	142553	4.49786	BZW2+ Tumor Cells
142554	142554	5.24709	BZW2+ Tumor Cells
142555	142555	5.53805	BZW2+ Tumor Cells
142556	142556	5.84752	BZW2+ Tumor Cells
142557	142557	5.25774	BZW2+ Tumor Cells
142558	142558	4.71444	BZW2+ Tumor Cells
142559	142559	5.86762	BZW2+ Tumor Cells
142560	142560	4.94256	BZW2+ Tumor Cells
142561	142561	5.29706	BZW2+ Tumor Cells
142562	142562	4.91011	BZW2+ Tumor Cells
142563	142563	5.47905	BZW2+ Tumor Cells
142564	142564	5.64996	BZW2+ Tumor Cells
142565	142565	5.85759	BZW2+ Tumor Cells
142566	142566	3.89139	BZW2+ Tumor Cells
142567	142567	6.0182	BZW2+ Tumor Cells
142568	142568	5.7663	BZW2+ Tumor Cells
142569	142569	5.53092	BZW2+ Tumor Cells
142570	142570	5.41639	BZW2+ Tumor Cells
142571	142571	4.4385	BZW2+ Tumor Cells
142572	142572	4.60643	BZW2+ Tumor Cells
142573	142573	5.83493	BZW2+ Tumor Cells
142574	142574	3.73455	BZW2+ Tumor Cells
142575	142575	5.98333	BZW2+ Tumor Cells
142576	142576	5.8379	BZW2+ Tumor Cells
142577	142577	5.16653	BZW2+ Tumor Cells
142578	142578	5.48762	BZW2+ Tumor Cells
142579	142579	5.33662	BZW2+ Tumor Cells
142580	142580	5.61758	BZW2+ Tumor Cells
142581	142581	2.70608	BZW2+ Tumor Cells
142582	142582	4.70003	BZW2+ Tumor Cells
142583	142583	5.07833	BZW2+ Tumor Cells
142584	142584	5.14505	BZW2+ Tumor Cells
142585	142585	4.36925	BZW2+ Tumor Cells
142586	142586	4.8566	BZW2+ Tumor Cells
142587	142587	4.9571	BZW2+ Tumor Cells
142588	142588	5.317	BZW2+ Tumor Cells
142589	142589	4.70615	BZW2+ Tumor Cells
142590	142590	5.6787	BZW2+ Tumor Cells
142591	142591	5.11242	BZW2+ Tumor Cells
142592	142592	5.07722	BZW2+ Tumor Cells
142593	142593	4.81323	BZW2+ Tumor Cells
142594	142594	3.47929	BZW2+ Tumor Cells
142595	142595	4.84126	BZW2+ Tumor Cells
142596	142596	5.11107	BZW2+ Tumor Cells
142597	142597	4.96255	BZW2+ Tumor Cells
142598	142598	4.25537	BZW2+ Tumor Cells
142599	142599	5.31771	BZW2+ Tumor Cells
142600	142600	5.63935	BZW2+ Tumor Cells
142601	142601	3.43195	BZW2+ Tumor Cells
142602	142602	4.87433	BZW2+ Tumor Cells
142603	142603	5.53512	BZW2+ Tumor Cells
142604	142604	5.17438	BZW2+ Tumor Cells
142605	142605	5.6596	BZW2+ Tumor Cells
142606	142606	5.59788	BZW2+ Tumor Cells
142607	142607	5.25394	BZW2+ Tumor Cells
142608	142608	3.51759	BZW2+ Tumor Cells
142609	142609	5.29372	BZW2+ Tumor Cells
142610	142610	5.14969	BZW2+ Tumor Cells
142611	142611	4.34631	BZW2+ Tumor Cells
142612	142612	4.59252	BZW2+ Tumor Cells
142613	142613	5.15503	BZW2+ Tumor Cells
142614	142614	5.35039	BZW2+ Tumor Cells
142615	142615	4.25167	BZW2+ Tumor Cells
142616	142616	3.04968	BZW2+ Tumor Cells
142617	142617	4.29132	BZW2+ Tumor Cells
142618	142618	3.85138	BZW2+ Tumor Cells
142619	142619	3.30798	BZW2+ Tumor Cells
142620	142620	4.29223	BZW2+ Tumor Cells
142621	142621	3.90852	BZW2+ Tumor Cells
142622	142622	3.72117	BZW2+ Tumor Cells
142623	142623	4.12818	BZW2+ Tumor Cells
142624	142624	3.4254	BZW2+ Tumor Cells
142625	142625	4.40621	BZW2+ Tumor Cells
142626	142626	4.22411	BZW2+ Tumor Cells
142627	142627	3.12492	BZW2+ Tumor Cells
142628	142628	3.47234	BZW2+ Tumor Cells
142629	142629	3.58689	BZW2+ Tumor Cells
142630	142630	4.53879	BZW2+ Tumor Cells
142631	142631	5.37536	BZW2+ Tumor Cells
142632	142632	5.0077	BZW2+ Tumor Cells
142633	142633	3.92072	BZW2+ Tumor Cells
142634	142634	4.38545	BZW2+ Tumor Cells
142635	142635	4.59183	BZW2+ Tumor Cells
142636	142636	4.72045	BZW2+ Tumor Cells
142637	142637	4.83991	BZW2+ Tumor Cells
142638	142638	4.3196	BZW2+ Tumor Cells
142639	142639	4.71252	BZW2+ Tumor Cells
142640	142640	4.66403	BZW2+ Tumor Cells
142641	142641	5.00032	BZW2+ Tumor Cells
142642	142642	4.97114	BZW2+ Tumor Cells
142643	142643	5.0323	BZW2+ Tumor Cells
142644	142644	5.75525	BZW2+ Tumor Cells
142645	142645	5.51286	BZW2+ Tumor Cells
142646	142646	5.1818	BZW2+ Tumor Cells
142647	142647	5.28575	BZW2+ Tumor Cells
142648	142648	5.37768	BZW2+ Tumor Cells
142649	142649	5.35537	BZW2+ Tumor Cells
142650	142650	5.50945	BZW2+ Tumor Cells
142651	142651	5.71148	BZW2+ Tumor Cells
142652	142652	5.51326	BZW2+ Tumor Cells
142653	142653	5.97628	BZW2+ Tumor Cells
142654	142654	5.52153	BZW2+ Tumor Cells
142655	142655	5.77236	BZW2+ Tumor Cells
142656	142656	5.71887	BZW2+ Tumor Cells
142657	142657	6.00349	BZW2+ Tumor Cells
142658	142658	5.71002	BZW2+ Tumor Cells
142659	142659	5.70463	BZW2+ Tumor Cells
142660	142660	5.79042	BZW2+ Tumor Cells
142661	142661	5.77986	BZW2+ Tumor Cells
142662	142662	5.9184	BZW2+ Tumor Cells
142663	142663	5.94461	BZW2+ Tumor Cells
142664	142664	6.16919	BZW2+ Tumor Cells
142665	142665	6.09526	BZW2+ Tumor Cells
142666	142666	5.97666	BZW2+ Tumor Cells
142667	142667	6.0141	BZW2+ Tumor Cells
142668	142668	6.09805	BZW2+ Tumor Cells
142669	142669	6.34527	BZW2+ Tumor Cells
142670	142670	6.26819	BZW2+ Tumor Cells
142671	142671	6.15742	BZW2+ Tumor Cells
142672	142672	6.14217	BZW2+ Tumor Cells
142673	142673	6.21384	BZW2+ Tumor Cells
142674	142674	6.2608	BZW2+ Tumor Cells
142675	142675	6.29554	BZW2+ Tumor Cells
142676	142676	6.26397	BZW2+ Tumor Cells
142677	142677	6.31407	BZW2+ Tumor Cells
142678	142678	6.28416	BZW2+ Tumor Cells
142679	142679	6.34914	BZW2+ Tumor Cells
142680	142680	6.2869	BZW2+ Tumor Cells
142681	142681	6.31986	BZW2+ Tumor Cells
142682	142682	6.32971	BZW2+ Tumor Cells
142683	142683	6.22056	BZW2+ Tumor Cells
142684	142684	6.20876	BZW2+ Tumor Cells
142685	142685	6.20336	BZW2+ Tumor Cells
142686	142686	6.17212	BZW2+ Tumor Cells
142687	142687	6.40739	BZW2+ Tumor Cells
142688	142688	6.33067	BZW2+ Tumor Cells
142689	142689	6.0825	BZW2+ Tumor Cells
142690	142690	4.89891	BZW2+ Tumor Cells
142691	142691	5.55486	BZW2+ Tumor Cells
142692	142692	5.11856	BZW2+ Tumor Cells
142693	142693	6.03153	BZW2+ Tumor Cells
142694	142694	6.01283	BZW2+ Tumor Cells
142695	142695	6.04203	BZW2+ Tumor Cells
142696	142696	6.17662	BZW2+ Tumor Cells
142697	142697	6.07722	BZW2+ Tumor Cells
142698	142698	6.22335	BZW2+ Tumor Cells
142699	142699	6.02871	BZW2+ Tumor Cells
142700	142700	5.8553	BZW2+ Tumor Cells
142701	142701	6.07058	BZW2+ Tumor Cells
142702	142702	5.80381	BZW2+ Tumor Cells
142703	142703	5.88946	BZW2+ Tumor Cells
142704	142704	5.66859	BZW2+ Tumor Cells
142705	142705	5.66196	BZW2+ Tumor Cells
142706	142706	5.6406	BZW2+ Tumor Cells
142707	142707	6.03847	BZW2+ Tumor Cells
142708	142708	5.60021	BZW2+ Tumor Cells
142709	142709	5.87877	BZW2+ Tumor Cells
142710	142710	5.64	BZW2+ Tumor Cells
142711	142711	5.76802	BZW2+ Tumor Cells
142712	142712	5.94868	BZW2+ Tumor Cells
142713	142713	5.38904	BZW2+ Tumor Cells
142714	142714	5.32103	BZW2+ Tumor Cells
142715	142715	5.25397	BZW2+ Tumor Cells
142716	142716	5.34237	BZW2+ Tumor Cells
142717	142717	5.81478	BZW2+ Tumor Cells
142718	142718	5.27775	BZW2+ Tumor Cells
142719	142719	5.64088	BZW2+ Tumor Cells
142720	142720	4.91977	BZW2+ Tumor Cells
142721	142721	4.96369	BZW2+ Tumor Cells
142722	142722	5.38855	BZW2+ Tumor Cells
142723	142723	5.58576	BZW2+ Tumor Cells
142724	142724	4.74084	BZW2+ Tumor Cells
142725	142725	5.79907	BZW2+ Tumor Cells
142726	142726	4.99019	BZW2+ Tumor Cells
142727	142727	4.79805	BZW2+ Tumor Cells
142728	142728	5.71015	BZW2+ Tumor Cells
142729	142729	4.96324	BZW2+ Tumor Cells
142730	142730	4.52488	BZW2+ Tumor Cells
142731	142731	4.31153	BZW2+ Tumor Cells
142732	142732	5.50956	BZW2+ Tumor Cells
142733	142733	5.18406	BZW2+ Tumor Cells
142734	142734	6.03281	BZW2+ Tumor Cells
142735	142735	5.51954	BZW2+ Tumor Cells
142736	142736	6.05204	BZW2+ Tumor Cells
142737	142737	5.02505	BZW2+ Tumor Cells
142738	142738	6.15417	BZW2+ Tumor Cells
142739	142739	5.17981	BZW2+ Tumor Cells
142740	142740	5.93661	BZW2+ Tumor Cells
142741	142741	5.65686	BZW2+ Tumor Cells
142742	142742	2.73574	BZW2+ Tumor Cells
142743	142743	3.75708	BZW2+ Tumor Cells
142744	142744	6.10888	BZW2+ Tumor Cells
142745	142745	5.90839	BZW2+ Tumor Cells
142746	142746	5.99976	BZW2+ Tumor Cells
142747	142747	6.0302	BZW2+ Tumor Cells
142748	142748	3.83618	BZW2+ Tumor Cells
142749	142749	4.42623	BZW2+ Tumor Cells
142750	142750	4.91977	BZW2+ Tumor Cells
142751	142751	5.92436	BZW2+ Tumor Cells
142752	142752	5.77883	BZW2+ Tumor Cells
142753	142753	5.60214	BZW2+ Tumor Cells
142754	142754	5.3153	BZW2+ Tumor Cells
142755	142755	5.82883	BZW2+ Tumor Cells
142756	142756	5.98761	BZW2+ Tumor Cells
142757	142757	3.41308	BZW2+ Tumor Cells
142758	142758	4.56675	BZW2+ Tumor Cells
142759	142759	4.1717	BZW2+ Tumor Cells
142760	142760	5.853	BZW2+ Tumor Cells
142761	142761	5.06023	BZW2+ Tumor Cells
142762	142762	5.60915	BZW2+ Tumor Cells
142763	142763	5.62585	BZW2+ Tumor Cells
142764	142764	4.86821	BZW2+ Tumor Cells
142765	142765	5.78169	BZW2+ Tumor Cells
142766	142766	5.86287	BZW2+ Tumor Cells
142767	142767	4.31585	BZW2+ Tumor Cells
142768	142768	5.37468	BZW2+ Tumor Cells
142769	142769	5.21869	BZW2+ Tumor Cells
142770	142770	5.57322	BZW2+ Tumor Cells
142771	142771	5.79838	BZW2+ Tumor Cells
142772	142772	5.95594	BZW2+ Tumor Cells
142773	142773	5.92474	BZW2+ Tumor Cells
142774	142774	4.74805	BZW2+ Tumor Cells
142775	142775	5.58087	BZW2+ Tumor Cells
142776	142776	5.79137	BZW2+ Tumor Cells
142777	142777	5.19816	BZW2+ Tumor Cells
142778	142778	5.49104	BZW2+ Tumor Cells
142779	142779	5.63605	BZW2+ Tumor Cells
142780	142780	5.74675	BZW2+ Tumor Cells
142781	142781	4.86603	BZW2+ Tumor Cells
142782	142782	5.02836	BZW2+ Tumor Cells
142783	142783	3.11008	BZW2+ Tumor Cells
142784	142784	4.91737	BZW2+ Tumor Cells
142785	142785	4.71764	BZW2+ Tumor Cells
142786	142786	3.21945	BZW2+ Tumor Cells
142787	142787	5.02848	BZW2+ Tumor Cells
142788	142788	4.04627	BZW2+ Tumor Cells
142789	142789	4.31332	BZW2+ Tumor Cells
142790	142790	4.2006	BZW2+ Tumor Cells
142791	142791	4.57142	BZW2+ Tumor Cells
142792	142792	3.54993	BZW2+ Tumor Cells
142793	142793	5.30617	BZW2+ Tumor Cells
142794	142794	4.32147	BZW2+ Tumor Cells
142795	142795	4.04084	BZW2+ Tumor Cells
142796	142796	5.21111	BZW2+ Tumor Cells
142797	142797	4.95613	BZW2+ Tumor Cells
142798	142798	5.4932	BZW2+ Tumor Cells
142799	142799	4.68108	BZW2+ Tumor Cells
142800	142800	5.40442	BZW2+ Tumor Cells
142801	142801	5.00053	BZW2+ Tumor Cells
142802	142802	5.33636	BZW2+ Tumor Cells
142803	142803	5.58587	BZW2+ Tumor Cells
142804	142804	5.48078	BZW2+ Tumor Cells
142805	142805	5.17725	BZW2+ Tumor Cells
142806	142806	4.94383	BZW2+ Tumor Cells
142807	142807	5.58834	BZW2+ Tumor Cells
142808	142808	5.4256	BZW2+ Tumor Cells
142809	142809	5.28665	BZW2+ Tumor Cells
142810	142810	5.38064	BZW2+ Tumor Cells
142811	142811	6.4467	BZW2+ Tumor Cells
142812	142812	6.49026	BZW2+ Tumor Cells
142813	142813	6.27636	BZW2+ Tumor Cells
142814	142814	6.5909	BZW2+ Tumor Cells
142815	142815	6.64553	BZW2+ Tumor Cells
142816	142816	6.10604	BZW2+ Tumor Cells
142817	142817	6.51963	BZW2+ Tumor Cells
142818	142818	6.41212	BZW2+ Tumor Cells
142819	142819	6.47571	BZW2+ Tumor Cells
142820	142820	6.55635	BZW2+ Tumor Cells
142821	142821	6.49561	BZW2+ Tumor Cells
142822	142822	6.35201	BZW2+ Tumor Cells
142823	142823	6.37504	BZW2+ Tumor Cells
142824	142824	5.97652	BZW2+ Tumor Cells
142825	142825	6.36722	BZW2+ Tumor Cells
142826	142826	6.38848	BZW2+ Tumor Cells
142827	142827	5.73256	BZW2+ Tumor Cells
142828	142828	6.41664	BZW2+ Tumor Cells
142829	142829	6.44356	BZW2+ Tumor Cells
142830	142830	6.3189	BZW2+ Tumor Cells
142831	142831	5.97427	BZW2+ Tumor Cells
142832	142832	6.52426	BZW2+ Tumor Cells
142833	142833	6.1765	BZW2+ Tumor Cells
142834	142834	6.03104	BZW2+ Tumor Cells
142835	142835	6.44418	BZW2+ Tumor Cells
142836	142836	5.97564	BZW2+ Tumor Cells
142837	142837	6.15291	BZW2+ Tumor Cells
142838	142838	5.91788	BZW2+ Tumor Cells
142839	142839	6.28019	BZW2+ Tumor Cells
142840	142840	5.92355	BZW2+ Tumor Cells
142841	142841	6.42295	BZW2+ Tumor Cells
142842	142842	6.13326	BZW2+ Tumor Cells
142843	142843	5.66927	BZW2+ Tumor Cells
142844	142844	6.09498	BZW2+ Tumor Cells
142845	142845	5.93018	BZW2+ Tumor Cells
142846	142846	6.2426	BZW2+ Tumor Cells
142847	142847	6.11595	BZW2+ Tumor Cells
142848	142848	5.98887	BZW2+ Tumor Cells
142849	142849	6.31297	BZW2+ Tumor Cells
142850	142850	5.64294	BZW2+ Tumor Cells
142851	142851	5.78486	BZW2+ Tumor Cells
142852	142852	5.48665	BZW2+ Tumor Cells
142853	142853	5.84124	BZW2+ Tumor Cells
142854	142854	5.99868	BZW2+ Tumor Cells
142855	142855	5.98658	BZW2+ Tumor Cells
142856	142856	5.62531	BZW2+ Tumor Cells
142857	142857	5.67812	BZW2+ Tumor Cells
142858	142858	6.26381	BZW2+ Tumor Cells
142859	142859	5.45595	BZW2+ Tumor Cells
142860	142860	6.19154	BZW2+ Tumor Cells
142861	142861	5.44275	BZW2+ Tumor Cells
142862	142862	5.34562	BZW2+ Tumor Cells
142863	142863	5.3356	BZW2+ Tumor Cells
142864	142864	5.26203	BZW2+ Tumor Cells
142865	142865	5.2967	BZW2+ Tumor Cells
142866	142866	5.14453	BZW2+ Tumor Cells
142867	142867	5.09745	BZW2+ Tumor Cells
142868	142868	5.61089	BZW2+ Tumor Cells
142869	142869	4.86192	BZW2+ Tumor Cells
142870	142870	4.85368	BZW2+ Tumor Cells
142871	142871	4.81747	BZW2+ Tumor Cells
142872	142872	4.36357	BZW2+ Tumor Cells
142873	142873	4.5514	BZW2+ Tumor Cells
142874	142874	4.42654	BZW2+ Tumor Cells
142875	142875	3.3152	BZW2+ Tumor Cells
142876	142876	3.63254	BZW2+ Tumor Cells
142877	142877	5.11958	BZW2+ Tumor Cells
142878	142878	5.57926	BZW2+ Tumor Cells
142879	142879	5.26737	BZW2+ Tumor Cells
142880	142880	5.02718	BZW2+ Tumor Cells
142881	142881	4.74764	BZW2+ Tumor Cells
142882	142882	4.92318	BZW2+ Tumor Cells
142883	142883	5.65154	BZW2+ Tumor Cells
142884	142884	4.49147	BZW2+ Tumor Cells
142885	142885	4.90015	BZW2+ Tumor Cells
142886	142886	4.25662	BZW2+ Tumor Cells
142887	142887	4.96983	BZW2+ Tumor Cells
142888	142888	4.14619	BZW2+ Tumor Cells
142889	142889	4.72308	BZW2+ Tumor Cells
142890	142890	5.47302	BZW2+ Tumor Cells
142891	142891	5.33176	BZW2+ Tumor Cells
142892	142892	4.43144	BZW2+ Tumor Cells
142893	142893	4.65277	BZW2+ Tumor Cells
142894	142894	4.9729	BZW2+ Tumor Cells
142895	142895	4.12157	BZW2+ Tumor Cells
142896	142896	3.00806	BZW2+ Tumor Cells
142897	142897	4.41259	BZW2+ Tumor Cells
142898	142898	3.37918	BZW2+ Tumor Cells
142899	142899	4.89772	BZW2+ Tumor Cells
142900	142900	4.56734	BZW2+ Tumor Cells
142901	142901	5.0948	BZW2+ Tumor Cells
142902	142902	3.71035	BZW2+ Tumor Cells
142903	142903	2.64651	BZW2+ Tumor Cells
142904	142904	4.83436	BZW2+ Tumor Cells
142905	142905	4.01107	BZW2+ Tumor Cells
142906	142906	5.10876	BZW2+ Tumor Cells
142907	142907	5.06921	BZW2+ Tumor Cells
142908	142908	4.28662	BZW2+ Tumor Cells
142909	142909	2.68344	BZW2+ Tumor Cells
142910	142910	4.65182	BZW2+ Tumor Cells
142911	142911	3.99227	BZW2+ Tumor Cells
142912	142912	4.69953	BZW2+ Tumor Cells
142913	142913	3.8302	BZW2+ Tumor Cells
142914	142914	2.83068	BZW2+ Tumor Cells
142915	142915	2.88672	BZW2+ Tumor Cells
142916	142916	4.57978	BZW2+ Tumor Cells
142917	142917	3.4028	BZW2+ Tumor Cells
142918	142918	4.39958	BZW2+ Tumor Cells
142919	142919	4.71915	BZW2+ Tumor Cells
142920	142920	5.16556	BZW2+ Tumor Cells
142921	142921	4.74796	BZW2+ Tumor Cells
142922	142922	4.98255	BZW2+ Tumor Cells
142923	142923	5.8328	BZW2+ Tumor Cells
142924	142924	6.52901	BZW2+ Tumor Cells
142925	142925	6.39124	BZW2+ Tumor Cells
142926	142926	5.90447	BZW2+ Tumor Cells
142927	142927	6.15626	BZW2+ Tumor Cells
142928	142928	6.02302	BZW2+ Tumor Cells
142929	142929	6.39722	BZW2+ Tumor Cells
142930	142930	6.23679	BZW2+ Tumor Cells
142931	142931	6.47675	BZW2+ Tumor Cells
142932	142932	5.59827	BZW2+ Tumor Cells
142933	142933	6.08411	BZW2+ Tumor Cells
142934	142934	5.6523	BZW2+ Tumor Cells
142935	142935	5.82871	BZW2+ Tumor Cells
142936	142936	6.33923	BZW2+ Tumor Cells
142937	142937	5.6378	BZW2+ Tumor Cells
142938	142938	6.02183	BZW2+ Tumor Cells
142939	142939	6.42512	BZW2+ Tumor Cells
142940	142940	6.28373	BZW2+ Tumor Cells
142941	142941	6.48416	BZW2+ Tumor Cells
142942	142942	5.79978	BZW2+ Tumor Cells
142943	142943	6.31019	BZW2+ Tumor Cells
142944	142944	5.59682	BZW2+ Tumor Cells
142945	142945	6.01347	BZW2+ Tumor Cells
142946	142946	5.30813	BZW2+ Tumor Cells
142947	142947	5.30671	BZW2+ Tumor Cells
142948	142948	6.14782	BZW2+ Tumor Cells
142949	142949	5.42689	BZW2+ Tumor Cells
142950	142950	5.55366	BZW2+ Tumor Cells
142951	142951	6.36027	BZW2+ Tumor Cells
142952	142952	5.16855	BZW2+ Tumor Cells
142953	142953	5.90394	BZW2+ Tumor Cells
142954	142954	4.93614	BZW2+ Tumor Cells
142955	142955	6.03562	BZW2+ Tumor Cells
142956	142956	5.29223	BZW2+ Tumor Cells
142957	142957	4.63977	BZW2+ Tumor Cells
142958	142958	6.14638	BZW2+ Tumor Cells
142959	142959	4.81521	BZW2+ Tumor Cells
142960	142960	6.26064	BZW2+ Tumor Cells
142961	142961	5.74934	BZW2+ Tumor Cells
142962	142962	5.94319	BZW2+ Tumor Cells
142963	142963	4.92913	BZW2+ Tumor Cells
142964	142964	4.20346	BZW2+ Tumor Cells
142965	142965	6.24863	BZW2+ Tumor Cells
142966	142966	4.55891	BZW2+ Tumor Cells
142967	142967	4.96648	BZW2+ Tumor Cells
142968	142968	5.56172	BZW2+ Tumor Cells
142969	142969	5.53931	BZW2+ Tumor Cells
142970	142970	5.28188	BZW2+ Tumor Cells
142971	142971	5.23146	BZW2+ Tumor Cells
142972	142972	4.59518	BZW2+ Tumor Cells
142973	142973	4.11713	BZW2+ Tumor Cells
142974	142974	4.98892	BZW2+ Tumor Cells
142975	142975	5.83385	BZW2+ Tumor Cells
142976	142976	6.62094	BZW2+ Tumor Cells
142977	142977	6.70817	BZW2+ Tumor Cells
142978	142978	6.07472	BZW2+ Tumor Cells
142979	142979	6.25144	BZW2+ Tumor Cells
142980	142980	6.48748	BZW2+ Tumor Cells
142981	142981	6.71097	BZW2+ Tumor Cells
142982	142982	6.61546	BZW2+ Tumor Cells
142983	142983	6.3745	BZW2+ Tumor Cells
142984	142984	6.78921	BZW2+ Tumor Cells
142985	142985	6.53458	BZW2+ Tumor Cells
142986	142986	6.68918	BZW2+ Tumor Cells
142987	142987	6.25627	BZW2+ Tumor Cells
142988	142988	5.96763	BZW2+ Tumor Cells
142989	142989	6.0315	BZW2+ Tumor Cells
142990	142990	6.32952	BZW2+ Tumor Cells
142991	142991	6.72746	BZW2+ Tumor Cells
142992	142992	5.81324	BZW2+ Tumor Cells
142993	142993	6.17581	BZW2+ Tumor Cells
142994	142994	6.55622	BZW2+ Tumor Cells
142995	142995	6.67101	BZW2+ Tumor Cells
142996	142996	6.61375	BZW2+ Tumor Cells
142997	142997	5.58331	BZW2+ Tumor Cells
142998	142998	6.56048	BZW2+ Tumor Cells
142999	142999	6.04209	BZW2+ Tumor Cells
143000	143000	6.20815	BZW2+ Tumor Cells
143001	143001	5.8472	BZW2+ Tumor Cells
143002	143002	5.72732	BZW2+ Tumor Cells
143003	143003	6.55299	BZW2+ Tumor Cells
143004	143004	6.50921	BZW2+ Tumor Cells
143005	143005	6.33313	BZW2+ Tumor Cells
143006	143006	5.55401	BZW2+ Tumor Cells
143007	143007	6.20804	BZW2+ Tumor Cells
143008	143008	6.54205	BZW2+ Tumor Cells
143009	143009	5.88093	BZW2+ Tumor Cells
143010	143010	6.48041	BZW2+ Tumor Cells
143011	143011	5.97974	BZW2+ Tumor Cells
143012	143012	5.30576	BZW2+ Tumor Cells
143013	143013	6.33807	BZW2+ Tumor Cells
143014	143014	6.11088	BZW2+ Tumor Cells
143015	143015	5.76716	BZW2+ Tumor Cells
143016	143016	6.25834	BZW2+ Tumor Cells
143017	143017	5.52153	BZW2+ Tumor Cells
143018	143018	6.29739	BZW2+ Tumor Cells
143019	143019	5.92009	BZW2+ Tumor Cells
143020	143020	6.46701	BZW2+ Tumor Cells
143021	143021	5.29203	BZW2+ Tumor Cells
143022	143022	6.31942	BZW2+ Tumor Cells
143023	143023	6.3725	BZW2+ Tumor Cells
143024	143024	5.86763	BZW2+ Tumor Cells
143025	143025	5.83285	BZW2+ Tumor Cells
143026	143026	6.28929	BZW2+ Tumor Cells
143027	143027	6.41934	BZW2+ Tumor Cells
143028	143028	6.26355	BZW2+ Tumor Cells
143029	143029	6.13164	BZW2+ Tumor Cells
143030	143030	6.03792	BZW2+ Tumor Cells
143031	143031	6.22733	BZW2+ Tumor Cells
143032	143032	6.21483	BZW2+ Tumor Cells
143033	143033	6.34441	BZW2+ Tumor Cells
143034	143034	5.92664	BZW2+ Tumor Cells
143035	143035	6.27011	BZW2+ Tumor Cells
143036	143036	6.16123	BZW2+ Tumor Cells
143037	143037	6.02262	BZW2+ Tumor Cells
143038	143038	5.8766	BZW2+ Tumor Cells
143039	143039	6.2163	BZW2+ Tumor Cells
143040	143040	6.42008	BZW2+ Tumor Cells
143041	143041	6.50792	BZW2+ Tumor Cells
143042	143042	6.41113	BZW2+ Tumor Cells
143043	143043	6.45688	BZW2+ Tumor Cells
143044	143044	6.50935	BZW2+ Tumor Cells
143045	143045	6.43382	BZW2+ Tumor Cells
143046	143046	6.69674	BZW2+ Tumor Cells
143047	143047	6.59474	BZW2+ Tumor Cells
143048	143048	6.57436	BZW2+ Tumor Cells
143049	143049	6.28969	BZW2+ Tumor Cells
143050	143050	5.62002	BZW2+ Tumor Cells
143051	143051	5.4459	BZW2+ Tumor Cells
143052	143052	5.65082	BZW2+ Tumor Cells
143053	143053	5.71319	BZW2+ Tumor Cells
143054	143054	5.37674	BZW2+ Tumor Cells
143055	143055	5.76586	BZW2+ Tumor Cells
143056	143056	5.86408	BZW2+ Tumor Cells
143057	143057	5.25046	BZW2+ Tumor Cells
143058	143058	5.49245	BZW2+ Tumor Cells
143059	143059	5.07795	BZW2+ Tumor Cells
143060	143060	5.85147	BZW2+ Tumor Cells
143061	143061	5.84677	BZW2+ Tumor Cells
143062	143062	5.29212	BZW2+ Tumor Cells
143063	143063	4.89269	BZW2+ Tumor Cells
143064	143064	5.79704	BZW2+ Tumor Cells
143065	143065	4.91011	BZW2+ Tumor Cells
143066	143066	5.63352	BZW2+ Tumor Cells
143067	143067	6.04799	BZW2+ Tumor Cells
143068	143068	5.07709	BZW2+ Tumor Cells
143069	143069	5.78538	BZW2+ Tumor Cells
143070	143070	5.13416	BZW2+ Tumor Cells
143071	143071	6.04986	BZW2+ Tumor Cells
143072	143072	6.01899	BZW2+ Tumor Cells
143073	143073	4.67792	BZW2+ Tumor Cells
143074	143074	5.61608	BZW2+ Tumor Cells
143075	143075	6.10493	BZW2+ Tumor Cells
143076	143076	4.40795	BZW2+ Tumor Cells
143077	143077	4.92413	BZW2+ Tumor Cells
143078	143078	5.94292	BZW2+ Tumor Cells
143079	143079	5.46945	BZW2+ Tumor Cells
143080	143080	6.202	BZW2+ Tumor Cells
143081	143081	5.65652	BZW2+ Tumor Cells
143082	143082	6.08936	BZW2+ Tumor Cells
143083	143083	6.18063	BZW2+ Tumor Cells
143084	143084	4.27988	BZW2+ Tumor Cells
143085	143085	5.34666	BZW2+ Tumor Cells
143086	143086	4.69457	BZW2+ Tumor Cells
143087	143087	5.15546	BZW2+ Tumor Cells
143088	143088	6.21227	BZW2+ Tumor Cells
143089	143089	6.13895	BZW2+ Tumor Cells
143090	143090	3.93454	BZW2+ Tumor Cells
143091	143091	5.62805	BZW2+ Tumor Cells
143092	143092	6.26972	BZW2+ Tumor Cells
143093	143093	6.30475	BZW2+ Tumor Cells
143094	143094	5.0384	BZW2+ Tumor Cells
143095	143095	3.87301	BZW2+ Tumor Cells
143096	143096	4.46611	BZW2+ Tumor Cells
143097	143097	4.1299	BZW2+ Tumor Cells
143098	143098	4.18214	BZW2+ Tumor Cells
143099	143099	5.02032	BZW2+ Tumor Cells
143100	143100	3.68821	BZW2+ Tumor Cells
143101	143101	3.03644	BZW2+ Tumor Cells
143102	143102	3.72312	BZW2+ Tumor Cells
143103	143103	6.37622	BZW2+ Tumor Cells
143104	143104	6.38169	BZW2+ Tumor Cells
143105	143105	5.47282	BZW2+ Tumor Cells
143106	143106	4.32316	BZW2+ Tumor Cells
143107	143107	6.34747	BZW2+ Tumor Cells
143108	143108	6.45597	BZW2+ Tumor Cells
143109	143109	5.29001	BZW2+ Tumor Cells
143110	143110	2.83978	BZW2+ Tumor Cells
143111	143111	2.81856	BZW2+ Tumor Cells
143112	143112	6.47211	BZW2+ Tumor Cells
143113	143113	6.50221	BZW2+ Tumor Cells
143114	143114	6.55252	BZW2+ Tumor Cells
143115	143115	3.97807	BZW2+ Tumor Cells
143116	143116	6.03584	BZW2+ Tumor Cells
143117	143117	6.52945	BZW2+ Tumor Cells
143118	143118	6.5539	BZW2+ Tumor Cells
143119	143119	6.6167	BZW2+ Tumor Cells
143120	143120	3.15462	BZW2+ Tumor Cells
143121	143121	6.59233	BZW2+ Tumor Cells
143122	143122	2.80608	BZW2+ Tumor Cells
143123	143123	3.95306	BZW2+ Tumor Cells
143124	143124	6.63478	BZW2+ Tumor Cells
143125	143125	4.87084	BZW2+ Tumor Cells
143126	143126	4.38245	BZW2+ Tumor Cells
143127	143127	3.45517	BZW2+ Tumor Cells
143128	143128	6.67675	BZW2+ Tumor Cells
143129	143129	6.6578	BZW2+ Tumor Cells
143130	143130	6.70314	BZW2+ Tumor Cells
143131	143131	6.74786	BZW2+ Tumor Cells
143132	143132	6.4845	BZW2+ Tumor Cells
143133	143133	6.66771	BZW2+ Tumor Cells
143134	143134	6.3741	BZW2+ Tumor Cells
143135	143135	6.39964	BZW2+ Tumor Cells
143136	143136	6.5092	BZW2+ Tumor Cells
143137	143137	6.23678	BZW2+ Tumor Cells
143138	143138	6.63984	BZW2+ Tumor Cells
143139	143139	6.52982	BZW2+ Tumor Cells
143140	143140	6.07943	BZW2+ Tumor Cells
143141	143141	6.03358	BZW2+ Tumor Cells
143142	143142	6.37921	BZW2+ Tumor Cells
143143	143143	6.54751	BZW2+ Tumor Cells
143144	143144	5.88234	BZW2+ Tumor Cells
143145	143145	6.05498	BZW2+ Tumor Cells
143146	143146	6.10174	BZW2+ Tumor Cells
143147	143147	6.0264	BZW2+ Tumor Cells
143148	143148	5.8358	BZW2+ Tumor Cells
143149	143149	6.45607	BZW2+ Tumor Cells
143150	143150	6.3389	BZW2+ Tumor Cells
143151	143151	6.42256	BZW2+ Tumor Cells
143152	143152	6.05959	BZW2+ Tumor Cells
143153	143153	5.60489	BZW2+ Tumor Cells
143154	143154	6.32914	BZW2+ Tumor Cells
143155	143155	6.13655	BZW2+ Tumor Cells
143156	143156	5.70084	BZW2+ Tumor Cells
143157	143157	6.32533	BZW2+ Tumor Cells
143158	143158	6.23814	BZW2+ Tumor Cells
143159	143159	5.87666	BZW2+ Tumor Cells
143160	143160	6.22518	BZW2+ Tumor Cells
143161	143161	5.97238	BZW2+ Tumor Cells
143162	143162	6.09831	BZW2+ Tumor Cells
143163	143163	5.6624	BZW2+ Tumor Cells
143164	143164	6.02223	BZW2+ Tumor Cells
143165	143165	5.11285	BZW2+ Tumor Cells
143166	143166	4.70978	BZW2+ Tumor Cells
143167	143167	4.87928	BZW2+ Tumor Cells
143168	143168	5.84245	BZW2+ Tumor Cells
143169	143169	4.43768	BZW2+ Tumor Cells
143170	143170	5.76435	BZW2+ Tumor Cells
143171	143171	4.1519	BZW2+ Tumor Cells
143172	143172	4.41043	BZW2+ Tumor Cells
143173	143173	5.57294	BZW2+ Tumor Cells
143174	143174	5.58991	BZW2+ Tumor Cells
143175	143175	6.61635	BZW2+ Tumor Cells
143176	143176	6.04612	BZW2+ Tumor Cells
143177	143177	5.57596	BZW2+ Tumor Cells
143178	143178	5.20011	BZW2+ Tumor Cells
143179	143179	5.90384	BZW2+ Tumor Cells
143180	143180	5.04478	BZW2+ Tumor Cells
143181	143181	5.76935	BZW2+ Tumor Cells
143182	143182	5.29757	BZW2+ Tumor Cells
143183	143183	5.6409	BZW2+ Tumor Cells
143184	143184	5.85403	BZW2+ Tumor Cells
143185	143185	6.02684	BZW2+ Tumor Cells
143186	143186	5.47285	BZW2+ Tumor Cells
143187	143187	6.00894	BZW2+ Tumor Cells
143188	143188	5.97211	BZW2+ Tumor Cells
143189	143189	5.752	BZW2+ Tumor Cells
143190	143190	5.88881	BZW2+ Tumor Cells
143191	143191	5.78483	BZW2+ Tumor Cells
143192	143192	5.70946	BZW2+ Tumor Cells
143193	143193	6.29057	BZW2+ Tumor Cells
143194	143194	5.96779	BZW2+ Tumor Cells
143195	143195	5.69037	BZW2+ Tumor Cells
143196	143196	5.64514	BZW2+ Tumor Cells
143197	143197	5.62595	BZW2+ Tumor Cells
143198	143198	6.04881	BZW2+ Tumor Cells
143199	143199	6.17043	BZW2+ Tumor Cells
143200	143200	5.75711	BZW2+ Tumor Cells
143201	143201	5.36417	BZW2+ Tumor Cells
143202	143202	5.91071	BZW2+ Tumor Cells
143203	143203	5.77278	BZW2+ Tumor Cells
143204	143204	6.04965	BZW2+ Tumor Cells
143205	143205	5.49829	BZW2+ Tumor Cells
143206	143206	5.2016	BZW2+ Tumor Cells
143207	143207	5.76335	BZW2+ Tumor Cells
143208	143208	5.29189	BZW2+ Tumor Cells
143209	143209	5.07824	BZW2+ Tumor Cells
143210	143210	5.89423	BZW2+ Tumor Cells
143211	143211	4.76457	BZW2+ Tumor Cells
143212	143212	5.5875	BZW2+ Tumor Cells
143213	143213	4.30367	BZW2+ Tumor Cells
143214	143214	4.55797	BZW2+ Tumor Cells
143215	143215	5.41705	BZW2+ Tumor Cells
143216	143216	5.20622	BZW2+ Tumor Cells
143217	143217	4.79063	BZW2+ Tumor Cells
143218	143218	3.20449	BZW2+ Tumor Cells
143219	143219	3.9267	BZW2+ Tumor Cells
143220	143220	5.46956	BZW2+ Tumor Cells
143221	143221	4.23825	BZW2+ Tumor Cells
143222	143222	4.54684	BZW2+ Tumor Cells
143223	143223	5.38182	BZW2+ Tumor Cells
143224	143224	3.21846	BZW2+ Tumor Cells
143225	143225	4.79823	BZW2+ Tumor Cells
143226	143226	3.46525	BZW2+ Tumor Cells
143227	143227	5.45049	BZW2+ Tumor Cells
143228	143228	5.14758	BZW2+ Tumor Cells
143229	143229	2.9425	BZW2+ Tumor Cells
143230	143230	3.31687	BZW2+ Tumor Cells
143231	143231	5.61405	BZW2+ Tumor Cells
143232	143232	4.92742	BZW2+ Tumor Cells
143233	143233	3.65228	BZW2+ Tumor Cells
143234	143234	5.33741	BZW2+ Tumor Cells
143235	143235	4.65304	BZW2+ Tumor Cells
143236	143236	5.67243	BZW2+ Tumor Cells
143237	143237	5.57406	BZW2+ Tumor Cells
143238	143238	5.79567	BZW2+ Tumor Cells
143239	143239	5.30277	BZW2+ Tumor Cells
143240	143240	4.41693	BZW2+ Tumor Cells
143241	143241	4.96222	BZW2+ Tumor Cells
143242	143242	3.53943	BZW2+ Tumor Cells
143243	143243	5.41834	BZW2+ Tumor Cells
143244	143244	3.65827	BZW2+ Tumor Cells
143245	143245	5.61473	BZW2+ Tumor Cells
143246	143246	3.12323	BZW2+ Tumor Cells
143247	143247	4.0456	BZW2+ Tumor Cells
143248	143248	4.31539	BZW2+ Tumor Cells
143249	143249	4.04593	BZW2+ Tumor Cells
143250	143250	4.39232	BZW2+ Tumor Cells
143251	143251	4.75717	BZW2+ Tumor Cells
143252	143252	5.37737	BZW2+ Tumor Cells
143253	143253	4.71794	BZW2+ Tumor Cells
143254	143254	4.35727	BZW2+ Tumor Cells
143255	143255	4.45316	BZW2+ Tumor Cells
143256	143256	5.1902	BZW2+ Tumor Cells
143257	143257	5.28717	BZW2+ Tumor Cells
143258	143258	4.89605	BZW2+ Tumor Cells
143259	143259	4.35629	BZW2+ Tumor Cells
143260	143260	3.44816	BZW2+ Tumor Cells
143261	143261	3.08977	BZW2+ Tumor Cells
143262	143262	5.08901	BZW2+ Tumor Cells
143263	143263	4.38993	BZW2+ Tumor Cells
143264	143264	4.81765	BZW2+ Tumor Cells
143265	143265	3.30097	BZW2+ Tumor Cells
143266	143266	5.35494	BZW2+ Tumor Cells
143267	143267	4.91382	BZW2+ Tumor Cells
143268	143268	2.8687	BZW2+ Tumor Cells
143269	143269	5.32029	BZW2+ Tumor Cells
143270	143270	4.24961	BZW2+ Tumor Cells
143271	143271	5.05099	BZW2+ Tumor Cells
143272	143272	4.45643	BZW2+ Tumor Cells
143273	143273	4.77165	BZW2+ Tumor Cells
143274	143274	3.85478	BZW2+ Tumor Cells
143275	143275	4.3464	BZW2+ Tumor Cells
143276	143276	5.4042	BZW2+ Tumor Cells
143277	143277	5.24816	BZW2+ Tumor Cells
143278	143278	4.96977	BZW2+ Tumor Cells
143279	143279	5.42059	BZW2+ Tumor Cells
143280	143280	4.9369	BZW2+ Tumor Cells
143281	143281	4.71526	BZW2+ Tumor Cells
143282	143282	4.65671	BZW2+ Tumor Cells
143283	143283	5.18119	BZW2+ Tumor Cells
143284	143284	4.91536	BZW2+ Tumor Cells
143285	143285	5.36693	BZW2+ Tumor Cells
143286	143286	4.86847	BZW2+ Tumor Cells
143287	143287	4.67976	BZW2+ Tumor Cells
143288	143288	5.03082	BZW2+ Tumor Cells
143289	143289	5.64238	BZW2+ Tumor Cells
143290	143290	5.19694	BZW2+ Tumor Cells
143291	143291	5.1549	BZW2+ Tumor Cells
143292	143292	5.01314	BZW2+ Tumor Cells
143293	143293	5.63069	BZW2+ Tumor Cells
143294	143294	4.67264	BZW2+ Tumor Cells
143295	143295	5.14334	BZW2+ Tumor Cells
143296	143296	4.87529	BZW2+ Tumor Cells
143297	143297	5.81183	BZW2+ Tumor Cells
143298	143298	6.03209	BZW2+ Tumor Cells
143299	143299	6.20718	BZW2+ Tumor Cells
143300	143300	5.95886	BZW2+ Tumor Cells
143301	143301	5.91214	BZW2+ Tumor Cells
143302	143302	5.98427	BZW2+ Tumor Cells
143303	143303	6.05232	BZW2+ Tumor Cells
143304	143304	6.28208	BZW2+ Tumor Cells
143305	143305	6.15116	BZW2+ Tumor Cells
143306	143306	6.0517	BZW2+ Tumor Cells
143307	143307	5.98214	BZW2+ Tumor Cells
143308	143308	6.09802	BZW2+ Tumor Cells
143309	143309	6.15527	BZW2+ Tumor Cells
143310	143310	6.25877	BZW2+ Tumor Cells
143311	143311	6.43082	BZW2+ Tumor Cells
143312	143312	6.12127	BZW2+ Tumor Cells
143313	143313	5.77034	BZW2+ Tumor Cells
143314	143314	6.37244	BZW2+ Tumor Cells
143315	143315	6.18784	BZW2+ Tumor Cells
143316	143316	6.25161	BZW2+ Tumor Cells
143317	143317	6.05677	BZW2+ Tumor Cells
143318	143318	6.33208	BZW2+ Tumor Cells
143319	143319	6.48313	BZW2+ Tumor Cells
143320	143320	6.41527	BZW2+ Tumor Cells
143321	143321	6.38539	BZW2+ Tumor Cells
143322	143322	6.51676	BZW2+ Tumor Cells
143323	143323	6.51209	BZW2+ Tumor Cells
143324	143324	6.41031	BZW2+ Tumor Cells
143325	143325	6.14597	BZW2+ Tumor Cells
143326	143326	5.81079	BZW2+ Tumor Cells
143327	143327	6.30566	BZW2+ Tumor Cells
143328	143328	6.46775	BZW2+ Tumor Cells
143329	143329	6.61597	BZW2+ Tumor Cells
143330	143330	6.56457	BZW2+ Tumor Cells
143331	143331	6.54114	BZW2+ Tumor Cells
143332	143332	6.16125	BZW2+ Tumor Cells
143333	143333	6.4223	BZW2+ Tumor Cells
143334	143334	5.82571	BZW2+ Tumor Cells
143335	143335	6.52256	BZW2+ Tumor Cells
143336	143336	6.09966	BZW2+ Tumor Cells
143337	143337	6.33795	BZW2+ Tumor Cells
143338	143338	6.55473	BZW2+ Tumor Cells
143339	143339	5.57094	BZW2+ Tumor Cells
143340	143340	5.57971	BZW2+ Tumor Cells
143341	143341	5.56854	BZW2+ Tumor Cells
143342	143342	5.62458	BZW2+ Tumor Cells
143343	143343	6.65714	BZW2+ Tumor Cells
143344	143344	6.73028	BZW2+ Tumor Cells
143345	143345	6.557	BZW2+ Tumor Cells
143346	143346	6.17125	BZW2+ Tumor Cells
143347	143347	5.55955	BZW2+ Tumor Cells
143348	143348	6.7122	BZW2+ Tumor Cells
143349	143349	5.90105	BZW2+ Tumor Cells
143350	143350	6.91578	BZW2+ Tumor Cells
143351	143351	6.36176	BZW2+ Tumor Cells
143352	143352	6.82079	BZW2+ Tumor Cells
143353	143353	5.71874	BZW2+ Tumor Cells
143354	143354	6.5344	BZW2+ Tumor Cells
143355	143355	6.17384	BZW2+ Tumor Cells
143356	143356	5.66516	BZW2+ Tumor Cells
143357	143357	6.81941	BZW2+ Tumor Cells
143358	143358	6.48296	BZW2+ Tumor Cells
143359	143359	5.83407	BZW2+ Tumor Cells
143360	143360	6.33522	BZW2+ Tumor Cells
143361	143361	6.83919	BZW2+ Tumor Cells
143362	143362	6.65898	BZW2+ Tumor Cells
143363	143363	5.93856	BZW2+ Tumor Cells
143364	143364	6.51279	BZW2+ Tumor Cells
143365	143365	6.85279	BZW2+ Tumor Cells
143366	143366	6.17755	BZW2+ Tumor Cells
143367	143367	6.88854	BZW2+ Tumor Cells
143368	143368	6.10123	BZW2+ Tumor Cells
143369	143369	6.72325	BZW2+ Tumor Cells
143370	143370	6.33462	BZW2+ Tumor Cells
143371	143371	6.50557	BZW2+ Tumor Cells
143372	143372	5.99551	BZW2+ Tumor Cells
143373	143373	5.69168	BZW2+ Tumor Cells
143374	143374	6.76964	BZW2+ Tumor Cells
143375	143375	6.6663	BZW2+ Tumor Cells
143376	143376	6.20543	BZW2+ Tumor Cells
143377	143377	6.35566	BZW2+ Tumor Cells
143378	143378	6.58716	BZW2+ Tumor Cells
143379	143379	6.04166	BZW2+ Tumor Cells
143380	143380	6.76556	BZW2+ Tumor Cells
143381	143381	6.69347	BZW2+ Tumor Cells
143382	143382	6.47887	BZW2+ Tumor Cells
143383	143383	6.20411	BZW2+ Tumor Cells
143384	143384	5.96455	BZW2+ Tumor Cells
143385	143385	6.34057	BZW2+ Tumor Cells
143386	143386	6.60826	BZW2+ Tumor Cells
143387	143387	6.29182	BZW2+ Tumor Cells
143388	143388	6.34524	BZW2+ Tumor Cells
143389	143389	5.79633	BZW2+ Tumor Cells
143390	143390	6.49854	BZW2+ Tumor Cells
143391	143391	6.11472	BZW2+ Tumor Cells
143392	143392	6.6235	BZW2+ Tumor Cells
143393	143393	5.90362	BZW2+ Tumor Cells
143394	143394	6.86078	BZW2+ Tumor Cells
143395	143395	5.63279	BZW2+ Tumor Cells
143396	143396	5.37691	BZW2+ Tumor Cells
143397	143397	7.08202	BZW2+ Tumor Cells
143398	143398	6.7176	BZW2+ Tumor Cells
143399	143399	6.76855	BZW2+ Tumor Cells
143400	143400	6.85166	BZW2+ Tumor Cells
143401	143401	7.02711	BZW2+ Tumor Cells
143402	143402	7.07075	BZW2+ Tumor Cells
143403	143403	6.96598	BZW2+ Tumor Cells
143404	143404	6.88509	BZW2+ Tumor Cells
143405	143405	6.92706	BZW2+ Tumor Cells
143406	143406	6.71437	BZW2+ Tumor Cells
143407	143407	6.59096	BZW2+ Tumor Cells
143408	143408	6.94912	BZW2+ Tumor Cells
143409	143409	6.72561	BZW2+ Tumor Cells
143410	143410	6.98692	BZW2+ Tumor Cells
143411	143411	6.67672	BZW2+ Tumor Cells
143412	143412	6.5514	BZW2+ Tumor Cells
143413	143413	6.58502	BZW2+ Tumor Cells
143414	143414	6.40298	BZW2+ Tumor Cells
143415	143415	6.67131	BZW2+ Tumor Cells
143416	143416	6.58798	BZW2+ Tumor Cells
143417	143417	6.83062	BZW2+ Tumor Cells
143418	143418	6.90944	BZW2+ Tumor Cells
143419	143419	6.65132	BZW2+ Tumor Cells
143420	143420	6.7105	BZW2+ Tumor Cells
143421	143421	6.53569	BZW2+ Tumor Cells
143422	143422	6.45058	BZW2+ Tumor Cells
143423	143423	6.86232	BZW2+ Tumor Cells
143424	143424	6.29622	BZW2+ Tumor Cells
143425	143425	6.5851	BZW2+ Tumor Cells
143426	143426	6.18723	BZW2+ Tumor Cells
143427	143427	6.2451	BZW2+ Tumor Cells
143428	143428	6.72592	BZW2+ Tumor Cells
143429	143429	6.66807	BZW2+ Tumor Cells
143430	143430	6.79102	BZW2+ Tumor Cells
143431	143431	6.37138	BZW2+ Tumor Cells
143432	143432	6.53527	BZW2+ Tumor Cells
143433	143433	6.22832	BZW2+ Tumor Cells
143434	143434	6.42236	BZW2+ Tumor Cells
143435	143435	6.74177	BZW2+ Tumor Cells
143436	143436	6.29063	BZW2+ Tumor Cells
143437	143437	6.45227	BZW2+ Tumor Cells
143438	143438	6.07724	BZW2+ Tumor Cells
143439	143439	6.6213	BZW2+ Tumor Cells
143440	143440	6.22944	BZW2+ Tumor Cells
143441	143441	6.38476	BZW2+ Tumor Cells
143442	143442	5.84222	BZW2+ Tumor Cells
143443	143443	6.6042	BZW2+ Tumor Cells
143444	143444	6.05256	BZW2+ Tumor Cells
143445	143445	6.59268	BZW2+ Tumor Cells
143446	143446	6.16432	BZW2+ Tumor Cells
143447	143447	6.49392	BZW2+ Tumor Cells
143448	143448	7.01537	BZW2+ Tumor Cells
143449	143449	6.99079	BZW2+ Tumor Cells
143450	143450	6.92346	BZW2+ Tumor Cells
143451	143451	6.86105	BZW2+ Tumor Cells
143452	143452	6.61232	BZW2+ Tumor Cells
143453	143453	6.77924	BZW2+ Tumor Cells
143454	143454	6.98325	BZW2+ Tumor Cells
143455	143455	6.71428	BZW2+ Tumor Cells
143456	143456	6.94353	BZW2+ Tumor Cells
143457	143457	6.93852	BZW2+ Tumor Cells
143458	143458	6.81885	BZW2+ Tumor Cells
143459	143459	7.12281	BZW2+ Tumor Cells
143460	143460	6.74309	BZW2+ Tumor Cells
143461	143461	6.89208	BZW2+ Tumor Cells
143462	143462	7.04994	BZW2+ Tumor Cells
143463	143463	7.06254	BZW2+ Tumor Cells
143464	143464	6.66038	BZW2+ Tumor Cells
143465	143465	7.00234	BZW2+ Tumor Cells
143466	143466	6.97281	BZW2+ Tumor Cells
143467	143467	6.812	BZW2+ Tumor Cells
143468	143468	7.08159	BZW2+ Tumor Cells
143469	143469	6.88739	BZW2+ Tumor Cells
143470	143470	6.94596	BZW2+ Tumor Cells
143471	143471	6.98601	BZW2+ Tumor Cells
143472	143472	7.0804	BZW2+ Tumor Cells
143473	143473	7.04134	BZW2+ Tumor Cells
143474	143474	7.12554	BZW2+ Tumor Cells
143475	143475	7.09519	BZW2+ Tumor Cells
143476	143476	7.12795	BZW2+ Tumor Cells
143477	143477	6.99027	BZW2+ Tumor Cells
143478	143478	6.96174	BZW2+ Tumor Cells
143479	143479	7.00627	BZW2+ Tumor Cells
143480	143480	6.8838	BZW2+ Tumor Cells
143481	143481	6.59138	BZW2+ Tumor Cells
143482	143482	6.62279	BZW2+ Tumor Cells
143483	143483	6.07833	BZW2+ Tumor Cells
143484	143484	6.35419	BZW2+ Tumor Cells
143485	143485	6.65586	BZW2+ Tumor Cells
143486	143486	6.22328	BZW2+ Tumor Cells
143487	143487	6.80491	BZW2+ Tumor Cells
143488	143488	6.37825	BZW2+ Tumor Cells
143489	143489	6.50226	BZW2+ Tumor Cells
143490	143490	5.71814	BZW2+ Tumor Cells
143491	143491	6.56888	BZW2+ Tumor Cells
143492	143492	5.55764	BZW2+ Tumor Cells
143493	143493	6.7794	BZW2+ Tumor Cells
143494	143494	6.67809	BZW2+ Tumor Cells
143495	143495	6.72738	BZW2+ Tumor Cells
143496	143496	6.83571	BZW2+ Tumor Cells
143497	143497	6.87833	BZW2+ Tumor Cells
143498	143498	6.78221	BZW2+ Tumor Cells
143499	143499	6.74796	BZW2+ Tumor Cells
143500	143500	6.7246	BZW2+ Tumor Cells
143501	143501	6.9692	BZW2+ Tumor Cells
143502	143502	6.91948	BZW2+ Tumor Cells
143503	143503	6.76913	BZW2+ Tumor Cells
143504	143504	6.84981	BZW2+ Tumor Cells
143505	143505	6.85152	BZW2+ Tumor Cells
143506	143506	6.93277	BZW2+ Tumor Cells
143507	143507	6.95663	BZW2+ Tumor Cells
143508	143508	6.81037	BZW2+ Tumor Cells
143509	143509	6.84244	BZW2+ Tumor Cells
143510	143510	6.72868	BZW2+ Tumor Cells
143511	143511	7.03807	BZW2+ Tumor Cells
143512	143512	6.93723	BZW2+ Tumor Cells
143513	143513	7.03559	BZW2+ Tumor Cells
143514	143514	6.88349	BZW2+ Tumor Cells
143515	143515	6.82487	BZW2+ Tumor Cells
143516	143516	7.02564	BZW2+ Tumor Cells
143517	143517	6.80203	BZW2+ Tumor Cells
143518	143518	6.98485	BZW2+ Tumor Cells
143519	143519	6.9423	BZW2+ Tumor Cells
143520	143520	6.7099	BZW2+ Tumor Cells
143521	143521	6.52861	BZW2+ Tumor Cells
143522	143522	6.65556	BZW2+ Tumor Cells
143523	143523	6.41644	BZW2+ Tumor Cells
143524	143524	6.78083	BZW2+ Tumor Cells
143525	143525	6.19042	BZW2+ Tumor Cells
143526	143526	6.3361	BZW2+ Tumor Cells
143527	143527	6.19482	BZW2+ Tumor Cells
143528	143528	6.73446	BZW2+ Tumor Cells
143529	143529	6.78415	BZW2+ Tumor Cells
143530	143530	6.15791	BZW2+ Tumor Cells
143531	143531	6.42012	BZW2+ Tumor Cells
143532	143532	6.67333	BZW2+ Tumor Cells
143533	143533	6.39884	BZW2+ Tumor Cells
143534	143534	6.63626	BZW2+ Tumor Cells
143535	143535	6.63786	BZW2+ Tumor Cells
143536	143536	6.76506	BZW2+ Tumor Cells
143537	143537	6.58548	BZW2+ Tumor Cells
143538	143538	6.61932	BZW2+ Tumor Cells
143539	143539	6.83383	BZW2+ Tumor Cells
143540	143540	6.77076	BZW2+ Tumor Cells
143541	143541	6.38714	BZW2+ Tumor Cells
143542	143542	6.56273	BZW2+ Tumor Cells
143543	143543	6.77865	BZW2+ Tumor Cells
143544	143544	6.87743	BZW2+ Tumor Cells
143545	143545	6.56103	BZW2+ Tumor Cells
143546	143546	6.69776	BZW2+ Tumor Cells
143547	143547	6.72521	BZW2+ Tumor Cells
143548	143548	6.79079	BZW2+ Tumor Cells
143549	143549	6.89648	BZW2+ Tumor Cells
143550	143550	5.50492	BZW2+ Tumor Cells
143551	143551	4.83057	BZW2+ Tumor Cells
143552	143552	5.22769	BZW2+ Tumor Cells
143553	143553	5.00718	BZW2+ Tumor Cells
143554	143554	5.59644	BZW2+ Tumor Cells
143555	143555	5.84293	BZW2+ Tumor Cells
143556	143556	5.26638	BZW2+ Tumor Cells
143557	143557	5.28968	BZW2+ Tumor Cells
143558	143558	5.67376	BZW2+ Tumor Cells
143559	143559	5.34091	BZW2+ Tumor Cells
143560	143560	5.58819	BZW2+ Tumor Cells
143561	143561	5.56425	BZW2+ Tumor Cells
143562	143562	6.03638	BZW2+ Tumor Cells
143563	143563	5.51657	BZW2+ Tumor Cells
143564	143564	5.92905	BZW2+ Tumor Cells
143565	143565	5.75097	BZW2+ Tumor Cells
143566	143566	5.64525	BZW2+ Tumor Cells
143567	143567	5.58584	BZW2+ Tumor Cells
143568	143568	5.74247	BZW2+ Tumor Cells
143569	143569	6.03913	BZW2+ Tumor Cells
143570	143570	6.18259	BZW2+ Tumor Cells
143571	143571	5.75607	BZW2+ Tumor Cells
143572	143572	5.94309	BZW2+ Tumor Cells
143573	143573	5.7782	BZW2+ Tumor Cells
143574	143574	5.79955	BZW2+ Tumor Cells
143575	143575	5.72242	BZW2+ Tumor Cells
143576	143576	4.93508	BZW2+ Tumor Cells
143577	143577	4.99372	BZW2+ Tumor Cells
143578	143578	5.14017	BZW2+ Tumor Cells
143579	143579	5.74567	BZW2+ Tumor Cells
143580	143580	5.48451	BZW2+ Tumor Cells
143581	143581	5.30637	BZW2+ Tumor Cells
143582	143582	5.69996	BZW2+ Tumor Cells
143583	143583	5.54332	BZW2+ Tumor Cells
143584	143584	5.51737	BZW2+ Tumor Cells
143585	143585	5.54857	BZW2+ Tumor Cells
143586	143586	5.72468	BZW2+ Tumor Cells
143587	143587	5.72312	BZW2+ Tumor Cells
143588	143588	4.546	BZW2+ Tumor Cells
143589	143589	4.24767	BZW2+ Tumor Cells
143590	143590	4.15007	BZW2+ Tumor Cells
143591	143591	5.16063	BZW2+ Tumor Cells
143592	143592	5.38374	BZW2+ Tumor Cells
143593	143593	5.50106	BZW2+ Tumor Cells
143594	143594	5.62854	BZW2+ Tumor Cells
143595	143595	6.52642	BZW2+ Tumor Cells
143596	143596	6.56725	BZW2+ Tumor Cells
143597	143597	6.4162	BZW2+ Tumor Cells
143598	143598	6.33144	BZW2+ Tumor Cells
143599	143599	6.17809	BZW2+ Tumor Cells
143600	143600	6.46102	BZW2+ Tumor Cells
143601	143601	6.21278	BZW2+ Tumor Cells
143602	143602	6.31768	BZW2+ Tumor Cells
143603	143603	6.13772	BZW2+ Tumor Cells
143604	143604	6.37356	BZW2+ Tumor Cells
143605	143605	6.18565	BZW2+ Tumor Cells
143606	143606	6.28495	BZW2+ Tumor Cells
143607	143607	6.02354	BZW2+ Tumor Cells
143608	143608	6.19358	BZW2+ Tumor Cells
143609	143609	6.2394	BZW2+ Tumor Cells
143610	143610	6.10733	BZW2+ Tumor Cells
143611	143611	6.19114	BZW2+ Tumor Cells
143612	143612	5.92055	BZW2+ Tumor Cells
143613	143613	5.86275	BZW2+ Tumor Cells
143614	143614	6.02292	BZW2+ Tumor Cells
143615	143615	5.862	BZW2+ Tumor Cells
143616	143616	5.99702	BZW2+ Tumor Cells
143617	143617	5.8016	BZW2+ Tumor Cells
143618	143618	5.74918	BZW2+ Tumor Cells
143619	143619	5.52725	BZW2+ Tumor Cells
143620	143620	7.10684	BZW2+ Tumor Cells
143621	143621	6.87348	BZW2+ Tumor Cells
143622	143622	6.93984	BZW2+ Tumor Cells
143623	143623	7.12879	BZW2+ Tumor Cells
143624	143624	6.85432	BZW2+ Tumor Cells
143625	143625	6.71924	BZW2+ Tumor Cells
143626	143626	6.63664	BZW2+ Tumor Cells
143627	143627	6.12342	BZW2+ Tumor Cells
143628	143628	6.19478	BZW2+ Tumor Cells
143629	143629	6.29026	BZW2+ Tumor Cells
143630	143630	6.27058	BZW2+ Tumor Cells
143631	143631	6.253	BZW2+ Tumor Cells
143632	143632	6.26778	BZW2+ Tumor Cells
143633	143633	6.33592	BZW2+ Tumor Cells
143634	143634	6.39865	BZW2+ Tumor Cells
143635	143635	6.43792	BZW2+ Tumor Cells
143636	143636	6.50792	BZW2+ Tumor Cells
143637	143637	6.5071	BZW2+ Tumor Cells
143638	143638	6.55497	BZW2+ Tumor Cells
143639	143639	6.41709	BZW2+ Tumor Cells
143640	143640	6.51164	BZW2+ Tumor Cells
143641	143641	6.53638	BZW2+ Tumor Cells
143642	143642	6.54101	BZW2+ Tumor Cells
143643	143643	6.62149	BZW2+ Tumor Cells
143644	143644	6.41604	BZW2+ Tumor Cells
143645	143645	6.60839	BZW2+ Tumor Cells
143646	143646	6.68117	BZW2+ Tumor Cells
143647	143647	6.52902	BZW2+ Tumor Cells
143648	143648	6.72726	BZW2+ Tumor Cells
143649	143649	6.63006	BZW2+ Tumor Cells
143650	143650	6.60667	BZW2+ Tumor Cells
143651	143651	6.72527	BZW2+ Tumor Cells
143652	143652	6.80589	BZW2+ Tumor Cells
143653	143653	6.86325	BZW2+ Tumor Cells
143654	143654	6.71519	BZW2+ Tumor Cells
143655	143655	6.71052	BZW2+ Tumor Cells
143656	143656	6.60687	BZW2+ Tumor Cells
143657	143657	6.70316	BZW2+ Tumor Cells
143658	143658	6.84735	BZW2+ Tumor Cells
143659	143659	6.67809	BZW2+ Tumor Cells
143660	143660	6.85777	BZW2+ Tumor Cells
143661	143661	6.75369	BZW2+ Tumor Cells
143662	143662	6.84386	BZW2+ Tumor Cells
143663	143663	6.97382	BZW2+ Tumor Cells
143664	143664	6.96736	BZW2+ Tumor Cells
143665	143665	6.82465	BZW2+ Tumor Cells
143666	143666	6.8689	BZW2+ Tumor Cells
143667	143667	5.56026	BZW2+ Tumor Cells
143668	143668	5.3375	BZW2+ Tumor Cells
143669	143669	6.02328	BZW2+ Tumor Cells
143670	143670	5.78524	BZW2+ Tumor Cells
143671	143671	5.17715	BZW2+ Tumor Cells
143672	143672	4.89465	BZW2+ Tumor Cells
143673	143673	5.55994	BZW2+ Tumor Cells
143674	143674	5.53886	BZW2+ Tumor Cells
143675	143675	5.3257	BZW2+ Tumor Cells
143676	143676	4.53761	BZW2+ Tumor Cells
143677	143677	4.61491	BZW2+ Tumor Cells
143678	143678	5.7037	BZW2+ Tumor Cells
143679	143679	4.83918	BZW2+ Tumor Cells
143680	143680	5.2604	BZW2+ Tumor Cells
143681	143681	5.84036	BZW2+ Tumor Cells
143682	143682	6.09252	BZW2+ Tumor Cells
143683	143683	4.80404	BZW2+ Tumor Cells
143684	143684	4.60969	BZW2+ Tumor Cells
143685	143685	4.53673	BZW2+ Tumor Cells
143686	143686	4.92232	BZW2+ Tumor Cells
143687	143687	4.87905	BZW2+ Tumor Cells
143688	143688	5.06685	BZW2+ Tumor Cells
143689	143689	4.94854	BZW2+ Tumor Cells
143690	143690	4.96783	BZW2+ Tumor Cells
143691	143691	5.16245	BZW2+ Tumor Cells
143692	143692	5.09874	BZW2+ Tumor Cells
143693	143693	5.28098	BZW2+ Tumor Cells
143694	143694	5.2016	BZW2+ Tumor Cells
143695	143695	5.30314	BZW2+ Tumor Cells
143696	143696	5.44293	BZW2+ Tumor Cells
143697	143697	5.53991	BZW2+ Tumor Cells
143698	143698	5.47854	BZW2+ Tumor Cells
143699	143699	5.39655	BZW2+ Tumor Cells
143700	143700	5.53784	BZW2+ Tumor Cells
143701	143701	5.52686	BZW2+ Tumor Cells
143702	143702	5.57449	BZW2+ Tumor Cells
143703	143703	5.66267	BZW2+ Tumor Cells
143704	143704	5.70069	BZW2+ Tumor Cells
143705	143705	5.8329	BZW2+ Tumor Cells
143706	143706	5.91417	BZW2+ Tumor Cells
143707	143707	6.18399	BZW2+ Tumor Cells
143708	143708	4.89922	BZW2+ Tumor Cells
143709	143709	5.3822	BZW2+ Tumor Cells
143710	143710	5.33003	BZW2+ Tumor Cells
143711	143711	5.6495	BZW2+ Tumor Cells
143712	143712	5.60256	BZW2+ Tumor Cells
143713	143713	5.48298	BZW2+ Tumor Cells
143714	143714	5.91395	BZW2+ Tumor Cells
143715	143715	5.72037	BZW2+ Tumor Cells
143716	143716	5.97394	BZW2+ Tumor Cells
143717	143717	6.02117	BZW2+ Tumor Cells
143718	143718	5.93019	BZW2+ Tumor Cells
143719	143719	6.28863	BZW2+ Tumor Cells
143720	143720	6.23978	BZW2+ Tumor Cells
143721	143721	6.30772	BZW2+ Tumor Cells
143722	143722	6.24384	BZW2+ Tumor Cells
143723	143723	6.20194	BZW2+ Tumor Cells
143724	143724	6.18986	BZW2+ Tumor Cells
143725	143725	6.19894	BZW2+ Tumor Cells
143726	143726	6.21235	BZW2+ Tumor Cells
143727	143727	6.22268	BZW2+ Tumor Cells
143728	143728	6.11509	BZW2+ Tumor Cells
143729	143729	6.13205	BZW2+ Tumor Cells
143730	143730	6.2478	BZW2+ Tumor Cells
143731	143731	6.04842	BZW2+ Tumor Cells
143732	143732	6.02423	BZW2+ Tumor Cells
143733	143733	6.06122	BZW2+ Tumor Cells
143734	143734	6.05884	BZW2+ Tumor Cells
143735	143735	5.90671	BZW2+ Tumor Cells
143736	143736	5.92254	BZW2+ Tumor Cells
143737	143737	5.85101	BZW2+ Tumor Cells
143738	143738	5.9155	BZW2+ Tumor Cells
143739	143739	5.90565	BZW2+ Tumor Cells
143740	143740	6.03287	BZW2+ Tumor Cells
143741	143741	5.79502	BZW2+ Tumor Cells
143742	143742	5.77773	BZW2+ Tumor Cells
143743	143743	5.63793	BZW2+ Tumor Cells
143744	143744	5.68367	BZW2+ Tumor Cells
143745	143745	5.69503	BZW2+ Tumor Cells
143746	143746	5.69492	BZW2+ Tumor Cells
143747	143747	5.96126	BZW2+ Tumor Cells
143748	143748	5.82707	BZW2+ Tumor Cells
143749	143749	5.58312	BZW2+ Tumor Cells
143750	143750	6.12061	BZW2+ Tumor Cells
143751	143751	5.76141	BZW2+ Tumor Cells
143752	143752	5.45578	BZW2+ Tumor Cells
143753	143753	5.48652	BZW2+ Tumor Cells
143754	143754	5.66696	BZW2+ Tumor Cells
143755	143755	5.54169	BZW2+ Tumor Cells
143756	143756	5.32408	BZW2+ Tumor Cells
143757	143757	5.65222	BZW2+ Tumor Cells
143758	143758	5.42367	BZW2+ Tumor Cells
143759	143759	5.25225	BZW2+ Tumor Cells
143760	143760	5.31169	BZW2+ Tumor Cells
143761	143761	5.45541	BZW2+ Tumor Cells
143762	143762	5.5436	BZW2+ Tumor Cells
143763	143763	5.16238	BZW2+ Tumor Cells
143764	143764	5.25806	BZW2+ Tumor Cells
143765	143765	5.56012	BZW2+ Tumor Cells
143766	143766	5.26974	BZW2+ Tumor Cells
143767	143767	4.92217	BZW2+ Tumor Cells
143768	143768	4.96752	BZW2+ Tumor Cells
143769	143769	5.29904	BZW2+ Tumor Cells
143770	143770	4.93988	BZW2+ Tumor Cells
143771	143771	5.32776	BZW2+ Tumor Cells
143772	143772	4.62818	BZW2+ Tumor Cells
143773	143773	4.39934	BZW2+ Tumor Cells
143774	143774	4.8377	BZW2+ Tumor Cells
143775	143775	5.08382	BZW2+ Tumor Cells
143776	143776	4.93862	BZW2+ Tumor Cells
143777	143777	5.34862	BZW2+ Tumor Cells
143778	143778	5.78309	BZW2+ Tumor Cells
143779	143779	4.6109	BZW2+ Tumor Cells
143780	143780	2.68745	BZW2+ Tumor Cells
143781	143781	4.55182	BZW2+ Tumor Cells
143782	143782	5.23723	BZW2+ Tumor Cells
143783	143783	5.46688	BZW2+ Tumor Cells
143784	143784	4.86815	BZW2+ Tumor Cells
143785	143785	5.18281	BZW2+ Tumor Cells
143786	143786	5.4001	BZW2+ Tumor Cells
143787	143787	5.19734	BZW2+ Tumor Cells
143788	143788	5.78338	BZW2+ Tumor Cells
143789	143789	5.81551	BZW2+ Tumor Cells
143790	143790	5.63195	BZW2+ Tumor Cells
143791	143791	5.40504	BZW2+ Tumor Cells
143792	143792	5.73396	BZW2+ Tumor Cells
143793	143793	5.66481	BZW2+ Tumor Cells
143794	143794	4.78047	BZW2+ Tumor Cells
143795	143795	5.19575	BZW2+ Tumor Cells
143796	143796	5.6346	BZW2+ Tumor Cells
143797	143797	5.47273	BZW2+ Tumor Cells
143798	143798	5.47484	BZW2+ Tumor Cells
143799	143799	5.66413	BZW2+ Tumor Cells
143800	143800	5.36402	BZW2+ Tumor Cells
143801	143801	5.60594	BZW2+ Tumor Cells
143802	143802	5.33528	BZW2+ Tumor Cells
143803	143803	5.30736	BZW2+ Tumor Cells
143804	143804	5.43432	BZW2+ Tumor Cells
143805	143805	5.49878	BZW2+ Tumor Cells
143806	143806	5.07497	BZW2+ Tumor Cells
143807	143807	4.43473	BZW2+ Tumor Cells
143808	143808	5.21681	BZW2+ Tumor Cells
143809	143809	5.33785	BZW2+ Tumor Cells
143810	143810	4.71189	BZW2+ Tumor Cells
143811	143811	5.12811	BZW2+ Tumor Cells
143812	143812	5.45883	BZW2+ Tumor Cells
143813	143813	5.27208	BZW2+ Tumor Cells
143814	143814	5.37389	BZW2+ Tumor Cells
143815	143815	5.47343	BZW2+ Tumor Cells
143816	143816	5.12641	BZW2+ Tumor Cells
143817	143817	5.18822	BZW2+ Tumor Cells
143818	143818	4.37079	BZW2+ Tumor Cells
143819	143819	5.08671	BZW2+ Tumor Cells
143820	143820	6.5793	BZW2+ Tumor Cells
143821	143821	6.79243	BZW2+ Tumor Cells
143822	143822	6.62815	BZW2+ Tumor Cells
143823	143823	6.749	BZW2+ Tumor Cells
143824	143824	6.77205	BZW2+ Tumor Cells
143825	143825	6.80978	BZW2+ Tumor Cells
143826	143826	6.74266	BZW2+ Tumor Cells
143827	143827	6.69888	BZW2+ Tumor Cells
143828	143828	6.73382	BZW2+ Tumor Cells
143829	143829	6.77072	BZW2+ Tumor Cells
143830	143830	6.71543	BZW2+ Tumor Cells
143831	143831	6.72723	BZW2+ Tumor Cells
143832	143832	6.68213	BZW2+ Tumor Cells
143833	143833	6.66862	BZW2+ Tumor Cells
143834	143834	6.66595	BZW2+ Tumor Cells
143835	143835	6.6302	BZW2+ Tumor Cells
143836	143836	6.68322	BZW2+ Tumor Cells
143837	143837	6.58091	BZW2+ Tumor Cells
143838	143838	6.63379	BZW2+ Tumor Cells
143839	143839	6.609	BZW2+ Tumor Cells
143840	143840	6.58868	BZW2+ Tumor Cells
143841	143841	6.59008	BZW2+ Tumor Cells
143842	143842	6.55888	BZW2+ Tumor Cells
143843	143843	6.56888	BZW2+ Tumor Cells
143844	143844	6.48741	BZW2+ Tumor Cells
143845	143845	6.49728	BZW2+ Tumor Cells
143846	143846	6.44995	BZW2+ Tumor Cells
143847	143847	6.44801	BZW2+ Tumor Cells
143848	143848	6.56381	BZW2+ Tumor Cells
143849	143849	6.51934	BZW2+ Tumor Cells
143850	143850	6.46676	BZW2+ Tumor Cells
143851	143851	6.44359	BZW2+ Tumor Cells
143852	143852	6.38339	BZW2+ Tumor Cells
143853	143853	6.34609	BZW2+ Tumor Cells
143854	143854	6.36011	BZW2+ Tumor Cells
143855	143855	6.31897	BZW2+ Tumor Cells
143856	143856	6.29361	BZW2+ Tumor Cells
143857	143857	6.36891	BZW2+ Tumor Cells
143858	143858	6.38211	BZW2+ Tumor Cells
143859	143859	5.2536	BZW2+ Tumor Cells
143860	143860	5.4373	BZW2+ Tumor Cells
143861	143861	4.2765	BZW2+ Tumor Cells
143862	143862	4.89368	BZW2+ Tumor Cells
143863	143863	5.01699	BZW2+ Tumor Cells
143864	143864	5.0454	BZW2+ Tumor Cells
143865	143865	4.60428	BZW2+ Tumor Cells
143866	143866	4.33165	BZW2+ Tumor Cells
143867	143867	4.27896	BZW2+ Tumor Cells
143868	143868	4.72266	BZW2+ Tumor Cells
143869	143869	5.02402	BZW2+ Tumor Cells
143870	143870	3.28407	BZW2+ Tumor Cells
143871	143871	2.5232	BZW2+ Tumor Cells
143872	143872	3.31908	BZW2+ Tumor Cells
143873	143873	3.98915	BZW2+ Tumor Cells
143874	143874	4.57731	BZW2+ Tumor Cells
143875	143875	4.34842	BZW2+ Tumor Cells
143876	143876	3.50387	BZW2+ Tumor Cells
143877	143877	4.98697	BZW2+ Tumor Cells
143878	143878	4.99295	BZW2+ Tumor Cells
143879	143879	3.53958	BZW2+ Tumor Cells
143880	143880	3.37517	BZW2+ Tumor Cells
143881	143881	4.47893	BZW2+ Tumor Cells
143882	143882	2.64023	BZW2+ Tumor Cells
143883	143883	2.87389	BZW2+ Tumor Cells
143884	143884	3.85723	BZW2+ Tumor Cells
143885	143885	5.49541	BZW2+ Tumor Cells
143886	143886	4.59906	BZW2+ Tumor Cells
143887	143887	4.38565	BZW2+ Tumor Cells
143888	143888	4.7867	BZW2+ Tumor Cells
143889	143889	6.92257	BZW2+ Tumor Cells
143890	143890	7.00051	BZW2+ Tumor Cells
143891	143891	7.21717	BZW2+ Tumor Cells
143892	143892	7.08471	BZW2+ Tumor Cells
143893	143893	7.17337	BZW2+ Tumor Cells
143894	143894	6.902	BZW2+ Tumor Cells
143895	143895	7.1449	BZW2+ Tumor Cells
143896	143896	7.07062	BZW2+ Tumor Cells
143897	143897	7.3176	BZW2+ Tumor Cells
143898	143898	6.94012	BZW2+ Tumor Cells
143899	143899	6.99498	BZW2+ Tumor Cells
143900	143900	6.90349	BZW2+ Tumor Cells
143901	143901	7.13355	BZW2+ Tumor Cells
143902	143902	6.96354	BZW2+ Tumor Cells
143903	143903	6.89327	BZW2+ Tumor Cells
143904	143904	7.03546	BZW2+ Tumor Cells
143905	143905	7.13542	BZW2+ Tumor Cells
143906	143906	7.24371	BZW2+ Tumor Cells
143907	143907	7.07594	BZW2+ Tumor Cells
143908	143908	6.90202	BZW2+ Tumor Cells
143909	143909	6.98218	BZW2+ Tumor Cells
143910	143910	6.86875	BZW2+ Tumor Cells
143911	143911	7.11714	BZW2+ Tumor Cells
143912	143912	7.0398	BZW2+ Tumor Cells
143913	143913	6.98846	BZW2+ Tumor Cells
143914	143914	6.8834	BZW2+ Tumor Cells
143915	143915	7.00309	BZW2+ Tumor Cells
143916	143916	7.21384	BZW2+ Tumor Cells
143917	143917	6.96729	BZW2+ Tumor Cells
143918	143918	7.22959	BZW2+ Tumor Cells
143919	143919	7.06241	BZW2+ Tumor Cells
143920	143920	6.93903	BZW2+ Tumor Cells
143921	143921	7.03926	BZW2+ Tumor Cells
143922	143922	7.03734	BZW2+ Tumor Cells
143923	143923	6.99922	BZW2+ Tumor Cells
143924	143924	7.22184	BZW2+ Tumor Cells
143925	143925	7.12327	BZW2+ Tumor Cells
143926	143926	7.06887	BZW2+ Tumor Cells
143927	143927	6.99304	BZW2+ Tumor Cells
143928	143928	6.74636	BZW2+ Tumor Cells
143929	143929	6.6962	BZW2+ Tumor Cells
143930	143930	6.6198	BZW2+ Tumor Cells
143931	143931	6.64385	BZW2+ Tumor Cells
143932	143932	6.48344	BZW2+ Tumor Cells
143933	143933	7.19689	BZW2+ Tumor Cells
143934	143934	7.06647	BZW2+ Tumor Cells
143935	143935	7.00243	BZW2+ Tumor Cells
143936	143936	6.92754	BZW2+ Tumor Cells
143937	143937	7.12739	BZW2+ Tumor Cells
143938	143938	6.38547	BZW2+ Tumor Cells
143939	143939	6.31604	BZW2+ Tumor Cells
143940	143940	5.90628	BZW2+ Tumor Cells
143941	143941	3.99439	BZW2+ Tumor Cells
143942	143942	4.4877	BZW2+ Tumor Cells
143943	143943	3.0291	BZW2+ Tumor Cells
143944	143944	4.67158	BZW2+ Tumor Cells
143945	143945	3.74309	BZW2+ Tumor Cells
143946	143946	3.88011	BZW2+ Tumor Cells
143947	143947	4.77696	BZW2+ Tumor Cells
143948	143948	5.08874	BZW2+ Tumor Cells
143949	143949	4.29323	BZW2+ Tumor Cells
143950	143950	4.29367	BZW2+ Tumor Cells
143951	143951	4.39346	BZW2+ Tumor Cells
143952	143952	4.87623	BZW2+ Tumor Cells
143953	143953	4.44352	BZW2+ Tumor Cells
143954	143954	4.64659	BZW2+ Tumor Cells
143955	143955	4.91457	BZW2+ Tumor Cells
143956	143956	4.6533	BZW2+ Tumor Cells
143957	143957	5.16571	BZW2+ Tumor Cells
143958	143958	5.02797	BZW2+ Tumor Cells
143959	143959	5.44303	BZW2+ Tumor Cells
143960	143960	5.23602	BZW2+ Tumor Cells
143961	143961	4.9298	BZW2+ Tumor Cells
143962	143962	5.2442	BZW2+ Tumor Cells
143963	143963	5.66933	BZW2+ Tumor Cells
143964	143964	5.31312	BZW2+ Tumor Cells
143965	143965	5.7608	BZW2+ Tumor Cells
143966	143966	5.61192	BZW2+ Tumor Cells
143967	143967	5.3898	BZW2+ Tumor Cells
143968	143968	5.7325	BZW2+ Tumor Cells
143969	143969	5.5247	BZW2+ Tumor Cells
143970	143970	5.56326	BZW2+ Tumor Cells
143971	143971	5.54636	BZW2+ Tumor Cells
143972	143972	5.70132	BZW2+ Tumor Cells
143973	143973	5.66649	BZW2+ Tumor Cells
143974	143974	5.92254	BZW2+ Tumor Cells
143975	143975	5.78402	BZW2+ Tumor Cells
143976	143976	5.8116	BZW2+ Tumor Cells
143977	143977	6.11292	BZW2+ Tumor Cells
143978	143978	5.84579	BZW2+ Tumor Cells
143979	143979	5.80408	BZW2+ Tumor Cells
143980	143980	5.8515	BZW2+ Tumor Cells
143981	143981	5.98103	BZW2+ Tumor Cells
143982	143982	6.04036	BZW2+ Tumor Cells
143983	143983	6.04518	BZW2+ Tumor Cells
143984	143984	5.92647	BZW2+ Tumor Cells
143985	143985	6.02483	BZW2+ Tumor Cells
143986	143986	5.9534	BZW2+ Tumor Cells
143987	143987	5.99109	BZW2+ Tumor Cells
143988	143988	6.03926	BZW2+ Tumor Cells
143989	143989	6.02366	BZW2+ Tumor Cells
143990	143990	6.08812	BZW2+ Tumor Cells
143991	143991	6.1152	BZW2+ Tumor Cells
143992	143992	6.21556	BZW2+ Tumor Cells
143993	143993	6.18444	BZW2+ Tumor Cells
143994	143994	6.18293	BZW2+ Tumor Cells
143995	143995	6.30688	BZW2+ Tumor Cells
143996	143996	6.14945	BZW2+ Tumor Cells
143997	143997	6.31052	BZW2+ Tumor Cells
143998	143998	6.26462	BZW2+ Tumor Cells
143999	143999	6.68046	BZW2+ Tumor Cells
144000	144000	6.33626	BZW2+ Tumor Cells
144001	144001	6.51369	BZW2+ Tumor Cells
144002	144002	6.85903	BZW2+ Tumor Cells
144003	144003	6.00582	BZW2+ Tumor Cells
144004	144004	6.7775	BZW2+ Tumor Cells
144005	144005	6.84699	BZW2+ Tumor Cells
144006	144006	6.40786	BZW2+ Tumor Cells
144007	144007	5.81884	BZW2+ Tumor Cells
144008	144008	6.29322	BZW2+ Tumor Cells
144009	144009	6.47692	BZW2+ Tumor Cells
144010	144010	5.93281	BZW2+ Tumor Cells
144011	144011	6.58862	BZW2+ Tumor Cells
144012	144012	6.20206	BZW2+ Tumor Cells
144013	144013	6.74381	BZW2+ Tumor Cells
144014	144014	6.35802	BZW2+ Tumor Cells
144015	144015	6.64641	BZW2+ Tumor Cells
144016	144016	6.22811	BZW2+ Tumor Cells
144017	144017	6.47068	BZW2+ Tumor Cells
144018	144018	6.35925	BZW2+ Tumor Cells
144019	144019	5.57623	BZW2+ Tumor Cells
144020	144020	6.5539	BZW2+ Tumor Cells
144021	144021	5.77289	BZW2+ Tumor Cells
144022	144022	6.7795	BZW2+ Tumor Cells
144023	144023	5.90257	BZW2+ Tumor Cells
144024	144024	6.15291	BZW2+ Tumor Cells
144025	144025	5.47476	BZW2+ Tumor Cells
144026	144026	6.19453	BZW2+ Tumor Cells
144027	144027	6.55421	BZW2+ Tumor Cells
144028	144028	6.45194	BZW2+ Tumor Cells
144029	144029	5.72732	BZW2+ Tumor Cells
144030	144030	5.97639	BZW2+ Tumor Cells
144031	144031	6.81296	BZW2+ Tumor Cells
144032	144032	6.72727	BZW2+ Tumor Cells
144033	144033	6.63958	BZW2+ Tumor Cells
144034	144034	5.63762	BZW2+ Tumor Cells
144035	144035	6.10041	BZW2+ Tumor Cells
144036	144036	5.809	BZW2+ Tumor Cells
144037	144037	6.29382	BZW2+ Tumor Cells
144038	144038	6.53171	BZW2+ Tumor Cells
144039	144039	6.41634	BZW2+ Tumor Cells
144040	144040	6.07916	BZW2+ Tumor Cells
144041	144041	6.22723	BZW2+ Tumor Cells
144042	144042	5.47981	BZW2+ Tumor Cells
144043	144043	6.65093	BZW2+ Tumor Cells
144044	144044	6.48173	BZW2+ Tumor Cells
144045	144045	6.7642	BZW2+ Tumor Cells
144046	144046	5.86205	BZW2+ Tumor Cells
144047	144047	6.328	BZW2+ Tumor Cells
144048	144048	5.55004	BZW2+ Tumor Cells
144049	144049	5.78693	BZW2+ Tumor Cells
144050	144050	6.46446	BZW2+ Tumor Cells
144051	144051	6.08298	BZW2+ Tumor Cells
144052	144052	6.30312	BZW2+ Tumor Cells
144053	144053	6.64432	BZW2+ Tumor Cells
144054	144054	6.277	BZW2+ Tumor Cells
144055	144055	6.38414	BZW2+ Tumor Cells
144056	144056	6.38236	BZW2+ Tumor Cells
144057	144057	6.70653	BZW2+ Tumor Cells
144058	144058	6.83677	BZW2+ Tumor Cells
144059	144059	6.78847	BZW2+ Tumor Cells
144060	144060	6.95311	BZW2+ Tumor Cells
144061	144061	6.93771	BZW2+ Tumor Cells
144062	144062	6.73953	BZW2+ Tumor Cells
144063	144063	6.81431	BZW2+ Tumor Cells
144064	144064	7.01675	BZW2+ Tumor Cells
144065	144065	6.8859	BZW2+ Tumor Cells
144066	144066	7.0139	BZW2+ Tumor Cells
144067	144067	6.88673	BZW2+ Tumor Cells
144068	144068	6.9766	BZW2+ Tumor Cells
144069	144069	6.93958	BZW2+ Tumor Cells
144070	144070	6.7894	BZW2+ Tumor Cells
144071	144071	6.69773	BZW2+ Tumor Cells
144072	144072	7.08666	BZW2+ Tumor Cells
144073	144073	6.53922	BZW2+ Tumor Cells
144074	144074	6.69425	BZW2+ Tumor Cells
144075	144075	7.06933	BZW2+ Tumor Cells
144076	144076	6.89177	BZW2+ Tumor Cells
144077	144077	6.81933	BZW2+ Tumor Cells
144078	144078	6.59436	BZW2+ Tumor Cells
144079	144079	6.64597	BZW2+ Tumor Cells
144080	144080	7.00564	BZW2+ Tumor Cells
144081	144081	6.50169	BZW2+ Tumor Cells
144082	144082	6.75902	BZW2+ Tumor Cells
144083	144083	6.93619	BZW2+ Tumor Cells
144084	144084	6.67417	BZW2+ Tumor Cells
144085	144085	7.03131	BZW2+ Tumor Cells
144086	144086	6.81132	BZW2+ Tumor Cells
144087	144087	6.92366	BZW2+ Tumor Cells
144088	144088	6.40259	BZW2+ Tumor Cells
144089	144089	6.47103	BZW2+ Tumor Cells
144090	144090	6.96972	BZW2+ Tumor Cells
144091	144091	6.50471	BZW2+ Tumor Cells
144092	144092	6.83484	BZW2+ Tumor Cells
144093	144093	6.56777	BZW2+ Tumor Cells
144094	144094	7.00587	BZW2+ Tumor Cells
144095	144095	6.67515	BZW2+ Tumor Cells
144096	144096	6.30541	BZW2+ Tumor Cells
144097	144097	6.39019	BZW2+ Tumor Cells
144098	144098	6.93103	BZW2+ Tumor Cells
144099	144099	6.69729	BZW2+ Tumor Cells
144100	144100	6.74012	BZW2+ Tumor Cells
144101	144101	6.24853	BZW2+ Tumor Cells
144102	144102	6.5989	BZW2+ Tumor Cells
144103	144103	6.38135	BZW2+ Tumor Cells
144104	144104	6.83386	BZW2+ Tumor Cells
144105	144105	6.91043	BZW2+ Tumor Cells
144106	144106	6.50598	BZW2+ Tumor Cells
144107	144107	6.73833	BZW2+ Tumor Cells
144108	144108	6.04228	BZW2+ Tumor Cells
144109	144109	6.614	BZW2+ Tumor Cells
144110	144110	6.23583	BZW2+ Tumor Cells
144111	144111	6.92603	BZW2+ Tumor Cells
144112	144112	6.27879	BZW2+ Tumor Cells
144113	144113	6.12293	BZW2+ Tumor Cells
144114	144114	6.54324	BZW2+ Tumor Cells
144115	144115	6.35222	BZW2+ Tumor Cells
144116	144116	6.5508	BZW2+ Tumor Cells
144117	144117	6.39453	BZW2+ Tumor Cells
144118	144118	6.47992	BZW2+ Tumor Cells
144119	144119	6.44103	BZW2+ Tumor Cells
144120	144120	6.63402	BZW2+ Tumor Cells
144121	144121	6.40494	BZW2+ Tumor Cells
144122	144122	6.59739	BZW2+ Tumor Cells
144123	144123	6.58182	BZW2+ Tumor Cells
144124	144124	6.57379	BZW2+ Tumor Cells
144125	144125	6.525	BZW2+ Tumor Cells
144126	144126	6.63908	BZW2+ Tumor Cells
144127	144127	6.68901	BZW2+ Tumor Cells
144128	144128	6.47147	BZW2+ Tumor Cells
144129	144129	6.72552	BZW2+ Tumor Cells
144130	144130	6.76066	BZW2+ Tumor Cells
144131	144131	6.63116	BZW2+ Tumor Cells
144132	144132	6.74001	BZW2+ Tumor Cells
144133	144133	6.77567	BZW2+ Tumor Cells
144134	144134	6.76273	BZW2+ Tumor Cells
144135	144135	6.71582	BZW2+ Tumor Cells
144136	144136	6.81322	BZW2+ Tumor Cells
144137	144137	6.84547	BZW2+ Tumor Cells
144138	144138	6.82617	BZW2+ Tumor Cells
144139	144139	6.60336	BZW2+ Tumor Cells
144140	144140	6.63632	BZW2+ Tumor Cells
144141	144141	6.65686	BZW2+ Tumor Cells
144142	144142	6.7889	BZW2+ Tumor Cells
144143	144143	6.74284	BZW2+ Tumor Cells
144144	144144	6.86225	BZW2+ Tumor Cells
144145	144145	6.92923	BZW2+ Tumor Cells
144146	144146	6.83117	BZW2+ Tumor Cells
144147	144147	6.76659	BZW2+ Tumor Cells
144148	144148	6.91435	BZW2+ Tumor Cells
144149	144149	6.74866	BZW2+ Tumor Cells
144150	144150	6.98852	BZW2+ Tumor Cells
144151	144151	6.87935	BZW2+ Tumor Cells
144152	144152	6.93999	BZW2+ Tumor Cells
144153	144153	6.87433	BZW2+ Tumor Cells
144154	144154	6.85298	BZW2+ Tumor Cells
144155	144155	6.92899	BZW2+ Tumor Cells
144156	144156	7.00584	BZW2+ Tumor Cells
144157	144157	6.94113	BZW2+ Tumor Cells
144158	144158	6.83797	BZW2+ Tumor Cells
144159	144159	6.89531	BZW2+ Tumor Cells
144160	144160	4.48507	BZW2+ Tumor Cells
144161	144161	5.38135	BZW2+ Tumor Cells
144162	144162	4.6374	BZW2+ Tumor Cells
144163	144163	4.67512	BZW2+ Tumor Cells
144164	144164	5.54303	BZW2+ Tumor Cells
144165	144165	5.10391	BZW2+ Tumor Cells
144166	144166	4.96497	BZW2+ Tumor Cells
144167	144167	4.92019	BZW2+ Tumor Cells
144168	144168	5.54011	BZW2+ Tumor Cells
144169	144169	5.7276	BZW2+ Tumor Cells
144170	144170	5.61511	BZW2+ Tumor Cells
144171	144171	5.33338	BZW2+ Tumor Cells
144172	144172	5.4093	BZW2+ Tumor Cells
144173	144173	5.8037	BZW2+ Tumor Cells
144174	144174	5.6021	BZW2+ Tumor Cells
144175	144175	5.48631	BZW2+ Tumor Cells
144176	144176	5.48388	BZW2+ Tumor Cells
144177	144177	5.77165	BZW2+ Tumor Cells
144178	144178	5.93887	BZW2+ Tumor Cells
144179	144179	5.64362	BZW2+ Tumor Cells
144180	144180	5.69919	BZW2+ Tumor Cells
144181	144181	5.84418	BZW2+ Tumor Cells
144182	144182	5.88375	BZW2+ Tumor Cells
144183	144183	5.76842	BZW2+ Tumor Cells
144184	144184	5.9838	BZW2+ Tumor Cells
144185	144185	5.93917	BZW2+ Tumor Cells
144186	144186	6.02595	BZW2+ Tumor Cells
144187	144187	5.86515	BZW2+ Tumor Cells
144188	144188	5.98137	BZW2+ Tumor Cells
144189	144189	6.09783	BZW2+ Tumor Cells
144190	144190	5.90594	BZW2+ Tumor Cells
144191	144191	6.23188	BZW2+ Tumor Cells
144192	144192	6.06155	BZW2+ Tumor Cells
144193	144193	5.90515	BZW2+ Tumor Cells
144194	144194	6.20772	BZW2+ Tumor Cells
144195	144195	6.09898	BZW2+ Tumor Cells
144196	144196	6.13545	BZW2+ Tumor Cells
144197	144197	6.27786	BZW2+ Tumor Cells
144198	144198	6.1699	BZW2+ Tumor Cells
144199	144199	6.39697	BZW2+ Tumor Cells
144200	144200	6.20195	BZW2+ Tumor Cells
144201	144201	6.27533	BZW2+ Tumor Cells
144202	144202	6.16257	BZW2+ Tumor Cells
144203	144203	5.19187	BZW2+ Tumor Cells
144204	144204	5.31816	BZW2+ Tumor Cells
144205	144205	6.12736	BZW2+ Tumor Cells
144206	144206	6.39796	BZW2+ Tumor Cells
144207	144207	6.47044	BZW2+ Tumor Cells
144208	144208	6.4031	BZW2+ Tumor Cells
144209	144209	6.25357	BZW2+ Tumor Cells
144210	144210	6.35608	BZW2+ Tumor Cells
144211	144211	2.62093	BZW2+ Tumor Cells
144212	144212	3.51152	BZW2+ Tumor Cells
144213	144213	4.3184	BZW2+ Tumor Cells
144214	144214	3.97245	BZW2+ Tumor Cells
144215	144215	3.75785	BZW2+ Tumor Cells
144216	144216	3.59117	BZW2+ Tumor Cells
144217	144217	3.33648	BZW2+ Tumor Cells
144218	144218	4.21341	BZW2+ Tumor Cells
144219	144219	3.6256	BZW2+ Tumor Cells
144220	144220	3.94281	BZW2+ Tumor Cells
144221	144221	3.22444	BZW2+ Tumor Cells
144222	144222	4.32273	BZW2+ Tumor Cells
144223	144223	3.58765	BZW2+ Tumor Cells
144224	144224	3.96584	BZW2+ Tumor Cells
144225	144225	3.74519	BZW2+ Tumor Cells
144226	144226	4.74996	BZW2+ Tumor Cells
144227	144227	4.41054	BZW2+ Tumor Cells
144228	144228	4.33852	BZW2+ Tumor Cells
144229	144229	4.51083	BZW2+ Tumor Cells
144230	144230	4.88063	BZW2+ Tumor Cells
144231	144231	5.01765	BZW2+ Tumor Cells
144232	144232	4.73738	BZW2+ Tumor Cells
144233	144233	5.32695	BZW2+ Tumor Cells
144234	144234	4.90125	BZW2+ Tumor Cells
144235	144235	5.06809	BZW2+ Tumor Cells
144236	144236	5.24284	BZW2+ Tumor Cells
144237	144237	5.19983	BZW2+ Tumor Cells
144238	144238	5.20577	BZW2+ Tumor Cells
144239	144239	5.50724	BZW2+ Tumor Cells
144240	144240	5.37635	BZW2+ Tumor Cells
144241	144241	5.4126	BZW2+ Tumor Cells
144242	144242	2.63531	BZW2+ Tumor Cells
144243	144243	2.72484	BZW2+ Tumor Cells
144244	144244	6.12182	BZW2+ Tumor Cells
144245	144245	6.29523	BZW2+ Tumor Cells
144246	144246	6.23413	BZW2+ Tumor Cells
144247	144247	6.25377	BZW2+ Tumor Cells
144248	144248	6.24315	BZW2+ Tumor Cells
144249	144249	6.28986	BZW2+ Tumor Cells
144250	144250	6.37084	BZW2+ Tumor Cells
144251	144251	6.42478	BZW2+ Tumor Cells
144252	144252	6.40514	BZW2+ Tumor Cells
144253	144253	6.38898	BZW2+ Tumor Cells
144254	144254	6.49046	BZW2+ Tumor Cells
144255	144255	6.33881	BZW2+ Tumor Cells
144256	144256	6.49529	BZW2+ Tumor Cells
144257	144257	6.15315	BZW2+ Tumor Cells
144258	144258	6.57851	BZW2+ Tumor Cells
144259	144259	6.55499	BZW2+ Tumor Cells
144260	144260	6.44971	BZW2+ Tumor Cells
144261	144261	6.57328	BZW2+ Tumor Cells
144262	144262	6.63441	BZW2+ Tumor Cells
144263	144263	6.29539	BZW2+ Tumor Cells
144264	144264	6.65083	BZW2+ Tumor Cells
144265	144265	6.66487	BZW2+ Tumor Cells
144266	144266	6.33917	BZW2+ Tumor Cells
144267	144267	6.51601	BZW2+ Tumor Cells
144268	144268	6.25433	BZW2+ Tumor Cells
144269	144269	6.63587	BZW2+ Tumor Cells
144270	144270	6.53131	BZW2+ Tumor Cells
144271	144271	6.78059	BZW2+ Tumor Cells
144272	144272	6.40964	BZW2+ Tumor Cells
144273	144273	6.81009	BZW2+ Tumor Cells
144274	144274	6.55464	BZW2+ Tumor Cells
144275	144275	6.86448	BZW2+ Tumor Cells
144276	144276	6.35698	BZW2+ Tumor Cells
144277	144277	6.47298	BZW2+ Tumor Cells
144278	144278	6.22421	BZW2+ Tumor Cells
144279	144279	6.65563	BZW2+ Tumor Cells
144280	144280	6.10311	BZW2+ Tumor Cells
144281	144281	6.72504	BZW2+ Tumor Cells
144282	144282	6.78346	BZW2+ Tumor Cells
144283	144283	6.61087	BZW2+ Tumor Cells
144284	144284	6.73707	BZW2+ Tumor Cells
144285	144285	6.52595	BZW2+ Tumor Cells
144286	144286	6.71008	BZW2+ Tumor Cells
144287	144287	6.09094	BZW2+ Tumor Cells
144288	144288	6.24754	BZW2+ Tumor Cells
144289	144289	6.438	BZW2+ Tumor Cells
144290	144290	6.6232	BZW2+ Tumor Cells
144291	144291	5.2448	BZW2+ Tumor Cells
144292	144292	4.10962	BZW2+ Tumor Cells
144293	144293	3.52895	BZW2+ Tumor Cells
144294	144294	4.2916	BZW2+ Tumor Cells
144295	144295	5.0296	BZW2+ Tumor Cells
144296	144296	4.5758	BZW2+ Tumor Cells
144297	144297	3.19301	BZW2+ Tumor Cells
144298	144298	4.76174	BZW2+ Tumor Cells
144299	144299	4.36972	BZW2+ Tumor Cells
144300	144300	3.68864	BZW2+ Tumor Cells
144301	144301	5.04515	BZW2+ Tumor Cells
144302	144302	3.90876	BZW2+ Tumor Cells
144303	144303	2.51753	BZW2+ Tumor Cells
144304	144304	3.58352	BZW2+ Tumor Cells
144305	144305	4.82266	BZW2+ Tumor Cells
144306	144306	4.6291	BZW2+ Tumor Cells
144307	144307	2.84653	BZW2+ Tumor Cells
144308	144308	2.28382	BZW2+ Tumor Cells
144309	144309	4.20213	BZW2+ Tumor Cells
144310	144310	3.75989	BZW2+ Tumor Cells
144311	144311	5.28907	BZW2+ Tumor Cells
144312	144312	4.60194	BZW2+ Tumor Cells
144313	144313	3.98764	BZW2+ Tumor Cells
144314	144314	4.40546	BZW2+ Tumor Cells
144315	144315	3.59091	BZW2+ Tumor Cells
144316	144316	5.10743	BZW2+ Tumor Cells
144317	144317	3.62157	BZW2+ Tumor Cells
144318	144318	4.91561	BZW2+ Tumor Cells
144319	144319	4.75799	BZW2+ Tumor Cells
144320	144320	4.6795	BZW2+ Tumor Cells
144321	144321	5.33879	BZW2+ Tumor Cells
144322	144322	6.02249	BZW2+ Tumor Cells
144323	144323	6.00361	BZW2+ Tumor Cells
144324	144324	6.2269	BZW2+ Tumor Cells
144325	144325	4.60874	BZW2+ Tumor Cells
144326	144326	5.46772	BZW2+ Tumor Cells
144327	144327	5.66499	BZW2+ Tumor Cells
144328	144328	5.51597	BZW2+ Tumor Cells
144329	144329	5.8415	BZW2+ Tumor Cells
144330	144330	5.59778	BZW2+ Tumor Cells
144331	144331	6.00253	BZW2+ Tumor Cells
144332	144332	5.8459	BZW2+ Tumor Cells
144333	144333	6.18682	BZW2+ Tumor Cells
144334	144334	6.0794	BZW2+ Tumor Cells
144335	144335	5.98083	BZW2+ Tumor Cells
144336	144336	6.26267	BZW2+ Tumor Cells
144337	144337	6.0911	BZW2+ Tumor Cells
144338	144338	6.02503	BZW2+ Tumor Cells
144339	144339	5.08096	BZW2+ Tumor Cells
144340	144340	5.955	BZW2+ Tumor Cells
144341	144341	5.93527	BZW2+ Tumor Cells
144342	144342	6.30141	BZW2+ Tumor Cells
144343	144343	6.25275	BZW2+ Tumor Cells
144344	144344	5.29296	BZW2+ Tumor Cells
144345	144345	6.00458	BZW2+ Tumor Cells
144346	144346	6.32725	BZW2+ Tumor Cells
144347	144347	5.80038	BZW2+ Tumor Cells
144348	144348	6.17381	BZW2+ Tumor Cells
144349	144349	6.36127	BZW2+ Tumor Cells
144350	144350	5.47211	BZW2+ Tumor Cells
144351	144351	6.26868	BZW2+ Tumor Cells
144352	144352	3.4194	BZW2+ Tumor Cells
144353	144353	4.8595	BZW2+ Tumor Cells
144354	144354	6.05495	BZW2+ Tumor Cells
144355	144355	6.5511	BZW2+ Tumor Cells
144356	144356	6.22892	BZW2+ Tumor Cells
144357	144357	5.97841	BZW2+ Tumor Cells
144358	144358	6.35745	BZW2+ Tumor Cells
144359	144359	6.81496	BZW2+ Tumor Cells
144360	144360	6.45462	BZW2+ Tumor Cells
144361	144361	5.81112	BZW2+ Tumor Cells
144362	144362	6.70174	BZW2+ Tumor Cells
144363	144363	6.28219	BZW2+ Tumor Cells
144364	144364	6.63291	BZW2+ Tumor Cells
144365	144365	5.95763	BZW2+ Tumor Cells
144366	144366	6.42121	BZW2+ Tumor Cells
144367	144367	6.55879	BZW2+ Tumor Cells
144368	144368	6.1252	BZW2+ Tumor Cells
144369	144369	6.84721	BZW2+ Tumor Cells
144370	144370	6.11517	BZW2+ Tumor Cells
144371	144371	6.2748	BZW2+ Tumor Cells
144372	144372	6.80903	BZW2+ Tumor Cells
144373	144373	6.74788	BZW2+ Tumor Cells
144374	144374	6.37609	BZW2+ Tumor Cells
144375	144375	6.47702	BZW2+ Tumor Cells
144376	144376	6.23495	BZW2+ Tumor Cells
144377	144377	6.1315	BZW2+ Tumor Cells
144378	144378	6.70436	BZW2+ Tumor Cells
144379	144379	6.91959	BZW2+ Tumor Cells
144380	144380	6.39545	BZW2+ Tumor Cells
144381	144381	6.31319	BZW2+ Tumor Cells
144382	144382	6.59432	BZW2+ Tumor Cells
144383	144383	6.90471	BZW2+ Tumor Cells
144384	144384	6.51466	BZW2+ Tumor Cells
144385	144385	6.85106	BZW2+ Tumor Cells
144386	144386	6.29255	BZW2+ Tumor Cells
144387	144387	6.61839	BZW2+ Tumor Cells
144388	144388	6.72671	BZW2+ Tumor Cells
144389	144389	6.92252	BZW2+ Tumor Cells
144390	144390	6.46976	BZW2+ Tumor Cells
144391	144391	6.84143	BZW2+ Tumor Cells
144392	144392	6.68445	BZW2+ Tumor Cells
144393	144393	7.02627	BZW2+ Tumor Cells
144394	144394	6.97466	BZW2+ Tumor Cells
144395	144395	6.45762	BZW2+ Tumor Cells
144396	144396	6.6197	BZW2+ Tumor Cells
144397	144397	6.74896	BZW2+ Tumor Cells
144398	144398	6.53745	BZW2+ Tumor Cells
144399	144399	6.81185	BZW2+ Tumor Cells
144400	144400	6.57695	BZW2+ Tumor Cells
144401	144401	6.90219	BZW2+ Tumor Cells
144402	144402	6.90282	BZW2+ Tumor Cells
144403	144403	6.85881	BZW2+ Tumor Cells
144404	144404	6.67276	BZW2+ Tumor Cells
144405	144405	6.72884	BZW2+ Tumor Cells
144406	144406	3.86954	BZW2+ Tumor Cells
144407	144407	6.36772	BZW2+ Tumor Cells
144408	144408	6.37424	BZW2+ Tumor Cells
144409	144409	6.4099	BZW2+ Tumor Cells
144410	144410	6.47485	BZW2+ Tumor Cells
144411	144411	6.52659	BZW2+ Tumor Cells
144412	144412	6.50469	BZW2+ Tumor Cells
144413	144413	6.44151	BZW2+ Tumor Cells
144414	144414	6.55775	BZW2+ Tumor Cells
144415	144415	6.63403	BZW2+ Tumor Cells
144416	144416	6.61889	BZW2+ Tumor Cells
144417	144417	6.38424	BZW2+ Tumor Cells
144418	144418	6.66719	BZW2+ Tumor Cells
144419	144419	6.5104	BZW2+ Tumor Cells
144420	144420	6.56713	BZW2+ Tumor Cells
144421	144421	6.44753	BZW2+ Tumor Cells
144422	144422	6.58516	BZW2+ Tumor Cells
144423	144423	6.23822	BZW2+ Tumor Cells
144424	144424	6.43323	BZW2+ Tumor Cells
144425	144425	6.59345	BZW2+ Tumor Cells
144426	144426	6.36656	BZW2+ Tumor Cells
144427	144427	6.24431	BZW2+ Tumor Cells
144428	144428	6.47388	BZW2+ Tumor Cells
144429	144429	6.49222	BZW2+ Tumor Cells
144430	144430	6.28468	BZW2+ Tumor Cells
144431	144431	6.3545	BZW2+ Tumor Cells
144432	144432	6.05638	BZW2+ Tumor Cells
144433	144433	6.2435	BZW2+ Tumor Cells
144434	144434	6.15733	BZW2+ Tumor Cells
144435	144435	6.3755	BZW2+ Tumor Cells
144436	144436	6.26336	BZW2+ Tumor Cells
144437	144437	6.01154	BZW2+ Tumor Cells
144438	144438	5.77145	BZW2+ Tumor Cells
144439	144439	6.2523	BZW2+ Tumor Cells
144440	144440	6.12058	BZW2+ Tumor Cells
144441	144441	5.9554	BZW2+ Tumor Cells
144442	144442	6.113	BZW2+ Tumor Cells
144443	144443	5.68542	BZW2+ Tumor Cells
144444	144444	5.94253	BZW2+ Tumor Cells
144445	144445	6.10416	BZW2+ Tumor Cells
144446	144446	6.04	BZW2+ Tumor Cells
144447	144447	5.90743	BZW2+ Tumor Cells
144448	144448	5.77152	BZW2+ Tumor Cells
144449	144449	6.12941	BZW2+ Tumor Cells
144450	144450	6.42901	BZW2+ Tumor Cells
144451	144451	6.45763	BZW2+ Tumor Cells
144452	144452	5.92809	BZW2+ Tumor Cells
144453	144453	6.35306	BZW2+ Tumor Cells
144454	144454	6.31996	BZW2+ Tumor Cells
144455	144455	6.20916	BZW2+ Tumor Cells
144456	144456	6.04229	BZW2+ Tumor Cells
144457	144457	6.2959	BZW2+ Tumor Cells
144458	144458	5.93466	BZW2+ Tumor Cells
144459	144459	6.16498	BZW2+ Tumor Cells
144460	144460	6.25525	BZW2+ Tumor Cells
144461	144461	6.25476	BZW2+ Tumor Cells
144462	144462	6.12178	BZW2+ Tumor Cells
144463	144463	6.13005	BZW2+ Tumor Cells
144464	144464	5.88286	BZW2+ Tumor Cells
144465	144465	5.97889	BZW2+ Tumor Cells
144466	144466	6.07095	BZW2+ Tumor Cells
144467	144467	5.85432	BZW2+ Tumor Cells
144468	144468	5.69068	BZW2+ Tumor Cells
144469	144469	5.74921	BZW2+ Tumor Cells
144470	144470	5.5586	BZW2+ Tumor Cells
144471	144471	5.83118	BZW2+ Tumor Cells
144472	144472	6.04705	BZW2+ Tumor Cells
144473	144473	5.65804	BZW2+ Tumor Cells
144474	144474	5.34512	BZW2+ Tumor Cells
144475	144475	5.49205	BZW2+ Tumor Cells
144476	144476	5.8038	BZW2+ Tumor Cells
144477	144477	5.53192	BZW2+ Tumor Cells
144478	144478	4.20473	BZW2+ Tumor Cells
144479	144479	5.77122	BZW2+ Tumor Cells
144480	144480	4.41435	BZW2+ Tumor Cells
144481	144481	5.41606	BZW2+ Tumor Cells
144482	144482	4.82953	BZW2+ Tumor Cells
144483	144483	5.88238	BZW2+ Tumor Cells
144484	144484	5.6364	BZW2+ Tumor Cells
144485	144485	5.195	BZW2+ Tumor Cells
144486	144486	4.22349	BZW2+ Tumor Cells
144487	144487	4.89791	BZW2+ Tumor Cells
144488	144488	5.65179	BZW2+ Tumor Cells
144489	144489	4.33195	BZW2+ Tumor Cells
144490	144490	5.56658	BZW2+ Tumor Cells
144491	144491	5.83384	BZW2+ Tumor Cells
144492	144492	5.55609	BZW2+ Tumor Cells
144493	144493	5.99957	BZW2+ Tumor Cells
144494	144494	5.91458	BZW2+ Tumor Cells
144495	144495	5.88592	BZW2+ Tumor Cells
144496	144496	5.87815	BZW2+ Tumor Cells
144497	144497	6.0955	BZW2+ Tumor Cells
144498	144498	6.14898	BZW2+ Tumor Cells
144499	144499	6.22778	BZW2+ Tumor Cells
144500	144500	6.07182	BZW2+ Tumor Cells
144501	144501	6.0163	BZW2+ Tumor Cells
144502	144502	5.85885	BZW2+ Tumor Cells
144503	144503	5.65056	BZW2+ Tumor Cells
144504	144504	5.92348	BZW2+ Tumor Cells
144505	144505	6.04257	BZW2+ Tumor Cells
144506	144506	5.93204	BZW2+ Tumor Cells
144507	144507	6.68169	BZW2+ Tumor Cells
144508	144508	6.68453	BZW2+ Tumor Cells
144509	144509	6.69974	BZW2+ Tumor Cells
144510	144510	6.70931	BZW2+ Tumor Cells
144511	144511	6.75287	BZW2+ Tumor Cells
144512	144512	6.77522	BZW2+ Tumor Cells
144513	144513	6.79096	BZW2+ Tumor Cells
144514	144514	6.79623	BZW2+ Tumor Cells
144515	144515	6.80253	BZW2+ Tumor Cells
144516	144516	6.81363	BZW2+ Tumor Cells
144517	144517	6.86171	BZW2+ Tumor Cells
144518	144518	6.86675	BZW2+ Tumor Cells
144519	144519	6.91534	BZW2+ Tumor Cells
144520	144520	6.93576	BZW2+ Tumor Cells
144521	144521	6.94607	BZW2+ Tumor Cells
144522	144522	6.9504	BZW2+ Tumor Cells
144523	144523	7.04394	BZW2+ Tumor Cells
144524	144524	6.99952	BZW2+ Tumor Cells
144525	144525	7.0286	BZW2+ Tumor Cells
144526	144526	7.07676	BZW2+ Tumor Cells
144527	144527	7.09026	BZW2+ Tumor Cells
144528	144528	7.08874	BZW2+ Tumor Cells
144529	144529	7.13764	BZW2+ Tumor Cells
144530	144530	7.10386	BZW2+ Tumor Cells
144531	144531	7.14709	BZW2+ Tumor Cells
144532	144532	7.12677	BZW2+ Tumor Cells
144533	144533	7.2056	BZW2+ Tumor Cells
144534	144534	7.16442	BZW2+ Tumor Cells
144535	144535	7.18344	BZW2+ Tumor Cells
144536	144536	7.09191	BZW2+ Tumor Cells
144537	144537	7.17825	BZW2+ Tumor Cells
144538	144538	7.21487	BZW2+ Tumor Cells
144539	144539	7.18128	BZW2+ Tumor Cells
144540	144540	7.24162	BZW2+ Tumor Cells
144541	144541	7.30934	BZW2+ Tumor Cells
144542	144542	7.2907	BZW2+ Tumor Cells
144543	144543	7.05276	BZW2+ Tumor Cells
144544	144544	7.28502	BZW2+ Tumor Cells
144545	144545	7.10877	BZW2+ Tumor Cells
144546	144546	6.98869	BZW2+ Tumor Cells
144547	144547	7.18251	BZW2+ Tumor Cells
144548	144548	7.01602	BZW2+ Tumor Cells
144549	144549	6.64514	BZW2+ Tumor Cells
144550	144550	6.54707	BZW2+ Tumor Cells
144551	144551	6.63801	BZW2+ Tumor Cells
144552	144552	6.3509	BZW2+ Tumor Cells
144553	144553	6.53215	BZW2+ Tumor Cells
144554	144554	6.47474	BZW2+ Tumor Cells
144555	144555	6.47372	BZW2+ Tumor Cells
144556	144556	6.48692	BZW2+ Tumor Cells
144557	144557	6.25049	BZW2+ Tumor Cells
144558	144558	6.40095	BZW2+ Tumor Cells
144559	144559	6.32726	BZW2+ Tumor Cells
144560	144560	6.31098	BZW2+ Tumor Cells
144561	144561	6.45504	BZW2+ Tumor Cells
144562	144562	6.3138	BZW2+ Tumor Cells
144563	144563	6.33515	BZW2+ Tumor Cells
144564	144564	6.22941	BZW2+ Tumor Cells
144565	144565	6.20313	BZW2+ Tumor Cells
144566	144566	6.33917	BZW2+ Tumor Cells
144567	144567	6.3598	BZW2+ Tumor Cells
144568	144568	6.23484	BZW2+ Tumor Cells
144569	144569	6.11564	BZW2+ Tumor Cells
144570	144570	6.12865	BZW2+ Tumor Cells
144571	144571	6.25124	BZW2+ Tumor Cells
144572	144572	6.17189	BZW2+ Tumor Cells
144573	144573	6.11768	BZW2+ Tumor Cells
144574	144574	6.04125	BZW2+ Tumor Cells
144575	144575	5.96396	BZW2+ Tumor Cells
144576	144576	6.07877	BZW2+ Tumor Cells
144577	144577	6.033	BZW2+ Tumor Cells
144578	144578	5.97583	BZW2+ Tumor Cells
144579	144579	5.96035	BZW2+ Tumor Cells
144580	144580	5.92069	BZW2+ Tumor Cells
144581	144581	5.79717	BZW2+ Tumor Cells
144582	144582	5.99881	BZW2+ Tumor Cells
144583	144583	5.90315	BZW2+ Tumor Cells
144584	144584	6.13002	BZW2+ Tumor Cells
144585	144585	5.8518	BZW2+ Tumor Cells
144586	144586	5.79167	BZW2+ Tumor Cells
144587	144587	5.75767	BZW2+ Tumor Cells
144588	144588	5.80268	BZW2+ Tumor Cells
144589	144589	5.77459	BZW2+ Tumor Cells
144590	144590	5.60976	BZW2+ Tumor Cells
144591	144591	5.60457	BZW2+ Tumor Cells
144592	144592	5.57322	BZW2+ Tumor Cells
144593	144593	5.62197	BZW2+ Tumor Cells
144594	144594	5.86894	BZW2+ Tumor Cells
144595	144595	5.65992	BZW2+ Tumor Cells
144596	144596	5.36455	BZW2+ Tumor Cells
144597	144597	5.84153	BZW2+ Tumor Cells
144598	144598	5.30292	BZW2+ Tumor Cells
144599	144599	5.53173	BZW2+ Tumor Cells
144600	144600	5.33871	BZW2+ Tumor Cells
144601	144601	5.52088	BZW2+ Tumor Cells
144602	144602	5.77036	BZW2+ Tumor Cells
144603	144603	5.47865	BZW2+ Tumor Cells
144604	144604	5.15043	BZW2+ Tumor Cells
144605	144605	4.92278	BZW2+ Tumor Cells
144606	144606	5.30497	BZW2+ Tumor Cells
144607	144607	5.55684	BZW2+ Tumor Cells
144608	144608	5.02239	BZW2+ Tumor Cells
144609	144609	4.85478	BZW2+ Tumor Cells
144610	144610	5.05868	BZW2+ Tumor Cells
144611	144611	5.16913	BZW2+ Tumor Cells
144612	144612	4.91313	BZW2+ Tumor Cells
144613	144613	4.47645	BZW2+ Tumor Cells
144614	144614	5.49801	BZW2+ Tumor Cells
144615	144615	4.83455	BZW2+ Tumor Cells
144616	144616	4.40916	BZW2+ Tumor Cells
144617	144617	4.28721	BZW2+ Tumor Cells
144618	144618	5.18973	BZW2+ Tumor Cells
144619	144619	4.84964	BZW2+ Tumor Cells
144620	144620	4.12094	BZW2+ Tumor Cells
144621	144621	3.89754	BZW2+ Tumor Cells
144622	144622	4.65028	BZW2+ Tumor Cells
144623	144623	4.27444	BZW2+ Tumor Cells
144624	144624	4.5838	BZW2+ Tumor Cells
144625	144625	4.92413	BZW2+ Tumor Cells
144626	144626	3.59923	BZW2+ Tumor Cells
144627	144627	4.45288	BZW2+ Tumor Cells
144628	144628	3.43496	BZW2+ Tumor Cells
144629	144629	3.16436	BZW2+ Tumor Cells
144630	144630	4.75445	BZW2+ Tumor Cells
144631	144631	4.47805	BZW2+ Tumor Cells
144632	144632	2.80975	BZW2+ Tumor Cells
144633	144633	3.94759	BZW2+ Tumor Cells
144634	144634	4.92056	BZW2+ Tumor Cells
144635	144635	4.45201	BZW2+ Tumor Cells
144636	144636	3.28268	BZW2+ Tumor Cells
144637	144637	4.06953	BZW2+ Tumor Cells
144638	144638	3.38154	BZW2+ Tumor Cells
144639	144639	5.91876	BZW2+ Tumor Cells
144640	144640	5.18748	BZW2+ Tumor Cells
144641	144641	5.3279	BZW2+ Tumor Cells
144642	144642	5.41387	BZW2+ Tumor Cells
144643	144643	5.42512	BZW2+ Tumor Cells
144644	144644	5.62781	BZW2+ Tumor Cells
144645	144645	5.59898	BZW2+ Tumor Cells
144646	144646	5.69657	BZW2+ Tumor Cells
144647	144647	5.82167	BZW2+ Tumor Cells
144648	144648	5.80654	BZW2+ Tumor Cells
144649	144649	5.95641	BZW2+ Tumor Cells
144650	144650	6.09991	BZW2+ Tumor Cells
144651	144651	5.98813	BZW2+ Tumor Cells
144652	144652	5.85455	BZW2+ Tumor Cells
144653	144653	6.11354	BZW2+ Tumor Cells
144654	144654	5.58955	BZW2+ Tumor Cells
144655	144655	5.93258	BZW2+ Tumor Cells
144656	144656	6.15678	BZW2+ Tumor Cells
144657	144657	5.81332	BZW2+ Tumor Cells
144658	144658	5.79564	BZW2+ Tumor Cells
144659	144659	5.60026	BZW2+ Tumor Cells
144660	144660	5.52448	BZW2+ Tumor Cells
144661	144661	5.26836	BZW2+ Tumor Cells
144662	144662	5.24977	BZW2+ Tumor Cells
144663	144663	5.26969	BZW2+ Tumor Cells
144664	144664	4.93912	BZW2+ Tumor Cells
144665	144665	4.95692	BZW2+ Tumor Cells
144666	144666	4.70033	BZW2+ Tumor Cells
144667	144667	5.42891	BZW2+ Tumor Cells
144668	144668	4.4155	BZW2+ Tumor Cells
144669	144669	4.82614	BZW2+ Tumor Cells
144670	144670	4.81739	BZW2+ Tumor Cells
144671	144671	5.21933	BZW2+ Tumor Cells
144672	144672	5.2394	BZW2+ Tumor Cells
144673	144673	5.4258	BZW2+ Tumor Cells
144674	144674	5.21895	BZW2+ Tumor Cells
144675	144675	4.83558	BZW2+ Tumor Cells
144676	144676	4.33281	BZW2+ Tumor Cells
144677	144677	4.60174	BZW2+ Tumor Cells
144678	144678	4.04549	BZW2+ Tumor Cells
144679	144679	3.06375	BZW2+ Tumor Cells
144680	144680	3.73252	BZW2+ Tumor Cells
144681	144681	3.67579	BZW2+ Tumor Cells
144682	144682	5.93862	BZW2+ Tumor Cells
144683	144683	5.92529	BZW2+ Tumor Cells
144684	144684	5.90271	BZW2+ Tumor Cells
144685	144685	5.81025	BZW2+ Tumor Cells
144686	144686	6.27399	BZW2+ Tumor Cells
144687	144687	5.878	BZW2+ Tumor Cells
144688	144688	5.89553	BZW2+ Tumor Cells
144689	144689	5.97516	BZW2+ Tumor Cells
144690	144690	6.15313	BZW2+ Tumor Cells
144691	144691	5.99893	BZW2+ Tumor Cells
144692	144692	6.04261	BZW2+ Tumor Cells
144693	144693	6.11229	BZW2+ Tumor Cells
144694	144694	6.12104	BZW2+ Tumor Cells
144695	144695	6.08401	BZW2+ Tumor Cells
144696	144696	6.06274	BZW2+ Tumor Cells
144697	144697	6.0959	BZW2+ Tumor Cells
144698	144698	6.19015	BZW2+ Tumor Cells
144699	144699	6.27491	BZW2+ Tumor Cells
144700	144700	6.18956	BZW2+ Tumor Cells
144701	144701	6.17764	BZW2+ Tumor Cells
144702	144702	6.18925	BZW2+ Tumor Cells
144703	144703	6.31065	BZW2+ Tumor Cells
144704	144704	6.22916	BZW2+ Tumor Cells
144705	144705	6.33923	BZW2+ Tumor Cells
144706	144706	6.33977	BZW2+ Tumor Cells
144707	144707	6.44866	BZW2+ Tumor Cells
144708	144708	6.34146	BZW2+ Tumor Cells
144709	144709	6.31549	BZW2+ Tumor Cells
144710	144710	6.34428	BZW2+ Tumor Cells
144711	144711	6.53198	BZW2+ Tumor Cells
144712	144712	6.42277	BZW2+ Tumor Cells
144713	144713	6.44216	BZW2+ Tumor Cells
144714	144714	6.43802	BZW2+ Tumor Cells
144715	144715	6.53531	BZW2+ Tumor Cells
144716	144716	6.65311	BZW2+ Tumor Cells
144717	144717	6.56146	BZW2+ Tumor Cells
144718	144718	6.537	BZW2+ Tumor Cells
144719	144719	6.57402	BZW2+ Tumor Cells
144720	144720	6.5883	BZW2+ Tumor Cells
144721	144721	6.6689	BZW2+ Tumor Cells
144722	144722	5.5441	BZW2+ Tumor Cells
144723	144723	5.874	BZW2+ Tumor Cells
144724	144724	5.46518	BZW2+ Tumor Cells
144725	144725	6.14478	BZW2+ Tumor Cells
144726	144726	5.76591	BZW2+ Tumor Cells
144727	144727	5.72043	BZW2+ Tumor Cells
144728	144728	5.64752	BZW2+ Tumor Cells
144729	144729	5.69433	BZW2+ Tumor Cells
144730	144730	5.66686	BZW2+ Tumor Cells
144731	144731	5.96717	BZW2+ Tumor Cells
144732	144732	5.70209	BZW2+ Tumor Cells
144733	144733	5.49264	BZW2+ Tumor Cells
144734	144734	5.42963	BZW2+ Tumor Cells
144735	144735	5.75309	BZW2+ Tumor Cells
144736	144736	5.69308	BZW2+ Tumor Cells
144737	144737	5.9025	BZW2+ Tumor Cells
144738	144738	5.68652	BZW2+ Tumor Cells
144739	144739	5.95808	BZW2+ Tumor Cells
144740	144740	5.91648	BZW2+ Tumor Cells
144741	144741	6.13482	BZW2+ Tumor Cells
144742	144742	6.15577	BZW2+ Tumor Cells
144743	144743	6.06628	BZW2+ Tumor Cells
144744	144744	6.16208	BZW2+ Tumor Cells
144745	144745	6.17337	BZW2+ Tumor Cells
144746	144746	6.13234	BZW2+ Tumor Cells
144747	144747	6.22403	BZW2+ Tumor Cells
144748	144748	6.24089	BZW2+ Tumor Cells
144749	144749	6.25149	BZW2+ Tumor Cells
144750	144750	6.25343	BZW2+ Tumor Cells
144751	144751	6.24315	BZW2+ Tumor Cells
144752	144752	6.32612	BZW2+ Tumor Cells
144753	144753	6.31164	BZW2+ Tumor Cells
144754	144754	6.32785	BZW2+ Tumor Cells
144755	144755	6.28888	BZW2+ Tumor Cells
144756	144756	6.40545	BZW2+ Tumor Cells
144757	144757	6.40571	BZW2+ Tumor Cells
144758	144758	6.43389	BZW2+ Tumor Cells
144759	144759	6.25961	BZW2+ Tumor Cells
144760	144760	6.37912	BZW2+ Tumor Cells
144761	144761	6.23121	BZW2+ Tumor Cells
144762	144762	6.45332	BZW2+ Tumor Cells
144763	144763	6.05223	BZW2+ Tumor Cells
144764	144764	6.50216	BZW2+ Tumor Cells
144765	144765	6.32505	BZW2+ Tumor Cells
144766	144766	6.06816	BZW2+ Tumor Cells
144767	144767	5.89876	BZW2+ Tumor Cells
144768	144768	6.17693	BZW2+ Tumor Cells
144769	144769	6.37092	BZW2+ Tumor Cells
144770	144770	6.09656	BZW2+ Tumor Cells
144771	144771	6.07236	BZW2+ Tumor Cells
144772	144772	6.09489	BZW2+ Tumor Cells
144773	144773	6.10961	BZW2+ Tumor Cells
144774	144774	5.98017	BZW2+ Tumor Cells
144775	144775	6.23396	BZW2+ Tumor Cells
144776	144776	6.1667	BZW2+ Tumor Cells
144777	144777	5.99645	BZW2+ Tumor Cells
144778	144778	5.9089	BZW2+ Tumor Cells
144779	144779	6.14545	BZW2+ Tumor Cells
144780	144780	6.09861	BZW2+ Tumor Cells
144781	144781	5.75467	BZW2+ Tumor Cells
144782	144782	6.25465	BZW2+ Tumor Cells
144783	144783	5.68104	BZW2+ Tumor Cells
144784	144784	5.85606	BZW2+ Tumor Cells
144785	144785	5.49635	BZW2+ Tumor Cells
144786	144786	5.64654	BZW2+ Tumor Cells
144787	144787	5.31011	BZW2+ Tumor Cells
144788	144788	5.42586	BZW2+ Tumor Cells
144789	144789	5.63175	BZW2+ Tumor Cells
144790	144790	5.21098	BZW2+ Tumor Cells
144791	144791	5.63701	BZW2+ Tumor Cells
144792	144792	5.40078	BZW2+ Tumor Cells
144793	144793	5.14846	BZW2+ Tumor Cells
144794	144794	5.74099	BZW2+ Tumor Cells
144795	144795	5.05716	BZW2+ Tumor Cells
144796	144796	5.48318	BZW2+ Tumor Cells
144797	144797	5.77501	BZW2+ Tumor Cells
144798	144798	5.90889	BZW2+ Tumor Cells
144799	144799	4.96727	BZW2+ Tumor Cells
144800	144800	5.30392	BZW2+ Tumor Cells
144801	144801	5.63525	BZW2+ Tumor Cells
144802	144802	5.22484	BZW2+ Tumor Cells
144803	144803	5.48403	BZW2+ Tumor Cells
144804	144804	5.68546	BZW2+ Tumor Cells
144805	144805	5.09586	BZW2+ Tumor Cells
144806	144806	5.45514	BZW2+ Tumor Cells
144807	144807	4.88497	BZW2+ Tumor Cells
144808	144808	5.80139	BZW2+ Tumor Cells
144809	144809	4.1561	BZW2+ Tumor Cells
144810	144810	6.03325	BZW2+ Tumor Cells
144811	144811	4.80037	BZW2+ Tumor Cells
144812	144812	5.26219	BZW2+ Tumor Cells
144813	144813	5.59329	BZW2+ Tumor Cells
144814	144814	5.99484	BZW2+ Tumor Cells
144815	144815	4.44141	BZW2+ Tumor Cells
144816	144816	4.99364	BZW2+ Tumor Cells
144817	144817	5.46656	BZW2+ Tumor Cells
144818	144818	6.06692	BZW2+ Tumor Cells
144819	144819	5.60762	BZW2+ Tumor Cells
144820	144820	5.82218	BZW2+ Tumor Cells
144821	144821	5.12488	BZW2+ Tumor Cells
144822	144822	5.33092	BZW2+ Tumor Cells
144823	144823	5.78748	BZW2+ Tumor Cells
144824	144824	6.06188	BZW2+ Tumor Cells
144825	144825	5.27879	BZW2+ Tumor Cells
144826	144826	5.17865	BZW2+ Tumor Cells
144827	144827	5.49397	BZW2+ Tumor Cells
144828	144828	6.07709	BZW2+ Tumor Cells
144829	144829	5.99668	BZW2+ Tumor Cells
144830	144830	5.78076	BZW2+ Tumor Cells
144831	144831	5.96386	BZW2+ Tumor Cells
144832	144832	5.71367	BZW2+ Tumor Cells
144833	144833	5.58857	BZW2+ Tumor Cells
144834	144834	5.96671	BZW2+ Tumor Cells
144835	144835	6.06645	BZW2+ Tumor Cells
144836	144836	5.45573	BZW2+ Tumor Cells
144837	144837	5.77813	BZW2+ Tumor Cells
144838	144838	6.21942	BZW2+ Tumor Cells
144839	144839	5.97357	BZW2+ Tumor Cells
144840	144840	5.63113	BZW2+ Tumor Cells
144841	144841	6.12673	BZW2+ Tumor Cells
144842	144842	6.22719	BZW2+ Tumor Cells
144843	144843	6.26925	BZW2+ Tumor Cells
144844	144844	6.14848	BZW2+ Tumor Cells
144845	144845	6.18843	BZW2+ Tumor Cells
144846	144846	6.05871	BZW2+ Tumor Cells
144847	144847	6.10447	BZW2+ Tumor Cells
144848	144848	5.99242	BZW2+ Tumor Cells
144849	144849	5.79982	BZW2+ Tumor Cells
144850	144850	5.78325	BZW2+ Tumor Cells
144851	144851	5.95016	BZW2+ Tumor Cells
144852	144852	6.06137	BZW2+ Tumor Cells
144853	144853	6.06816	BZW2+ Tumor Cells
144854	144854	6.09327	BZW2+ Tumor Cells
144855	144855	6.16933	BZW2+ Tumor Cells
144856	144856	6.28152	BZW2+ Tumor Cells
144857	144857	5.94965	BZW2+ Tumor Cells
144858	144858	5.75068	BZW2+ Tumor Cells
144859	144859	5.87443	BZW2+ Tumor Cells
144860	144860	4.29876	BZW2+ Tumor Cells
144861	144861	5.10843	BZW2+ Tumor Cells
144862	144862	4.81625	BZW2+ Tumor Cells
144863	144863	4.7645	BZW2+ Tumor Cells
144864	144864	5.11882	BZW2+ Tumor Cells
144865	144865	5.33348	BZW2+ Tumor Cells
144866	144866	5.13028	BZW2+ Tumor Cells
144867	144867	5.37097	BZW2+ Tumor Cells
144868	144868	5.1425	BZW2+ Tumor Cells
144869	144869	5.34938	BZW2+ Tumor Cells
144870	144870	5.60432	BZW2+ Tumor Cells
144871	144871	5.65013	BZW2+ Tumor Cells
144872	144872	5.5867	BZW2+ Tumor Cells
144873	144873	5.8444	BZW2+ Tumor Cells
144874	144874	5.80795	BZW2+ Tumor Cells
144875	144875	6.03844	BZW2+ Tumor Cells
144876	144876	5.88619	BZW2+ Tumor Cells
144877	144877	6.02053	BZW2+ Tumor Cells
144878	144878	6.08282	BZW2+ Tumor Cells
144879	144879	6.0217	BZW2+ Tumor Cells
144880	144880	6.00989	BZW2+ Tumor Cells
144881	144881	6.14705	BZW2+ Tumor Cells
144882	144882	6.15603	BZW2+ Tumor Cells
144883	144883	6.27143	BZW2+ Tumor Cells
144884	144884	6.28801	BZW2+ Tumor Cells
144885	144885	6.24194	BZW2+ Tumor Cells
144886	144886	6.17448	BZW2+ Tumor Cells
144887	144887	6.14126	BZW2+ Tumor Cells
144888	144888	6.39649	BZW2+ Tumor Cells
144889	144889	5.75559	BZW2+ Tumor Cells
144890	144890	6.45349	BZW2+ Tumor Cells
144891	144891	5.46697	BZW2+ Tumor Cells
144892	144892	5.57956	BZW2+ Tumor Cells
144893	144893	5.25625	BZW2+ Tumor Cells
144894	144894	5.95113	BZW2+ Tumor Cells
144895	144895	5.61721	BZW2+ Tumor Cells
144896	144896	5.05821	BZW2+ Tumor Cells
144897	144897	5.74932	BZW2+ Tumor Cells
144898	144898	6.31993	BZW2+ Tumor Cells
144899	144899	6.20179	BZW2+ Tumor Cells
144900	144900	3.20116	BZW2+ Tumor Cells
144901	144901	4.89525	BZW2+ Tumor Cells
144902	144902	5.14967	BZW2+ Tumor Cells
144903	144903	4.93442	BZW2+ Tumor Cells
144904	144904	5.22303	BZW2+ Tumor Cells
144905	144905	4.54556	BZW2+ Tumor Cells
144906	144906	4.78943	BZW2+ Tumor Cells
144907	144907	5.34138	BZW2+ Tumor Cells
144908	144908	5.34319	BZW2+ Tumor Cells
144909	144909	5.13629	BZW2+ Tumor Cells
144910	144910	5.52346	BZW2+ Tumor Cells
144911	144911	5.47755	BZW2+ Tumor Cells
144912	144912	5.24473	BZW2+ Tumor Cells
144913	144913	5.4258	BZW2+ Tumor Cells
144914	144914	4.85833	BZW2+ Tumor Cells
144915	144915	5.57726	BZW2+ Tumor Cells
144916	144916	5.47352	BZW2+ Tumor Cells
144917	144917	5.67534	BZW2+ Tumor Cells
144918	144918	5.08744	BZW2+ Tumor Cells
144919	144919	5.75094	BZW2+ Tumor Cells
144920	144920	5.60006	BZW2+ Tumor Cells
144921	144921	5.74204	BZW2+ Tumor Cells
144922	144922	5.41643	BZW2+ Tumor Cells
144923	144923	5.71836	BZW2+ Tumor Cells
144924	144924	4.81002	BZW2+ Tumor Cells
144925	144925	5.87251	BZW2+ Tumor Cells
144926	144926	5.56122	BZW2+ Tumor Cells
144927	144927	5.77915	BZW2+ Tumor Cells
144928	144928	5.31787	BZW2+ Tumor Cells
144929	144929	5.90242	BZW2+ Tumor Cells
144930	144930	5.7225	BZW2+ Tumor Cells
144931	144931	5.71537	BZW2+ Tumor Cells
144932	144932	5.58575	BZW2+ Tumor Cells
144933	144933	5.99727	BZW2+ Tumor Cells
144934	144934	5.19185	BZW2+ Tumor Cells
144935	144935	5.46778	BZW2+ Tumor Cells
144936	144936	5.55675	BZW2+ Tumor Cells
144937	144937	5.78862	BZW2+ Tumor Cells
144938	144938	6.057	BZW2+ Tumor Cells
144939	144939	5.90995	BZW2+ Tumor Cells
144940	144940	5.14278	BZW2+ Tumor Cells
144941	144941	2.8367	BZW2+ Tumor Cells
144942	144942	6.02364	BZW2+ Tumor Cells
144943	144943	5.77344	BZW2+ Tumor Cells
144944	144944	5.74579	BZW2+ Tumor Cells
144945	144945	5.60792	BZW2+ Tumor Cells
144946	144946	5.16559	BZW2+ Tumor Cells
144947	144947	6.12607	BZW2+ Tumor Cells
144948	144948	5.80998	BZW2+ Tumor Cells
144949	144949	5.65394	BZW2+ Tumor Cells
144950	144950	4.69764	BZW2+ Tumor Cells
144951	144951	5.94704	BZW2+ Tumor Cells
144952	144952	5.5122	BZW2+ Tumor Cells
144953	144953	6.0915	BZW2+ Tumor Cells
144954	144954	6.28613	BZW2+ Tumor Cells
144955	144955	6.28631	BZW2+ Tumor Cells
144956	144956	5.02022	BZW2+ Tumor Cells
144957	144957	5.53483	BZW2+ Tumor Cells
144958	144958	5.98976	BZW2+ Tumor Cells
144959	144959	5.97036	BZW2+ Tumor Cells
144960	144960	5.97919	BZW2+ Tumor Cells
144961	144961	5.77822	BZW2+ Tumor Cells
144962	144962	5.72482	BZW2+ Tumor Cells
144963	144963	5.63123	BZW2+ Tumor Cells
144964	144964	5.44683	BZW2+ Tumor Cells
144965	144965	5.91331	BZW2+ Tumor Cells
144966	144966	5.78785	BZW2+ Tumor Cells
144967	144967	5.69861	BZW2+ Tumor Cells
144968	144968	5.99327	BZW2+ Tumor Cells
144969	144969	6.00732	BZW2+ Tumor Cells
144970	144970	5.60417	BZW2+ Tumor Cells
144971	144971	5.63402	BZW2+ Tumor Cells
144972	144972	5.94689	BZW2+ Tumor Cells
144973	144973	5.81913	BZW2+ Tumor Cells
144974	144974	5.65548	BZW2+ Tumor Cells
144975	144975	5.8504	BZW2+ Tumor Cells
144976	144976	6.0278	BZW2+ Tumor Cells
144977	144977	5.54172	BZW2+ Tumor Cells
144978	144978	5.96606	BZW2+ Tumor Cells
144979	144979	5.40245	BZW2+ Tumor Cells
144980	144980	5.48993	BZW2+ Tumor Cells
144981	144981	5.59012	BZW2+ Tumor Cells
144982	144982	5.45152	BZW2+ Tumor Cells
144983	144983	5.83069	BZW2+ Tumor Cells
144984	144984	5.35312	BZW2+ Tumor Cells
144985	144985	6.02316	BZW2+ Tumor Cells
144986	144986	5.21032	BZW2+ Tumor Cells
144987	144987	5.77365	BZW2+ Tumor Cells
144988	144988	5.89008	BZW2+ Tumor Cells
144989	144989	5.45478	BZW2+ Tumor Cells
144990	144990	5.75258	BZW2+ Tumor Cells
144991	144991	5.68925	BZW2+ Tumor Cells
144992	144992	5.13395	BZW2+ Tumor Cells
144993	144993	5.0443	BZW2+ Tumor Cells
144994	144994	5.56985	BZW2+ Tumor Cells
144995	144995	5.76415	BZW2+ Tumor Cells
144996	144996	5.18248	BZW2+ Tumor Cells
144997	144997	6.04869	BZW2+ Tumor Cells
144998	144998	5.21727	BZW2+ Tumor Cells
144999	144999	5.3244	BZW2+ Tumor Cells
145000	145000	5.80727	BZW2+ Tumor Cells
145001	145001	4.82099	BZW2+ Tumor Cells
145002	145002	5.65304	BZW2+ Tumor Cells
145003	145003	5.54804	BZW2+ Tumor Cells
145004	145004	5.2082	BZW2+ Tumor Cells
145005	145005	5.95704	BZW2+ Tumor Cells
145006	145006	5.41029	BZW2+ Tumor Cells
145007	145007	5.18183	BZW2+ Tumor Cells
145008	145008	4.70899	BZW2+ Tumor Cells
145009	145009	5.69266	BZW2+ Tumor Cells
145010	145010	6.09966	BZW2+ Tumor Cells
145011	145011	5.43103	BZW2+ Tumor Cells
145012	145012	4.03303	BZW2+ Tumor Cells
145013	145013	5.95233	BZW2+ Tumor Cells
145014	145014	4.53094	BZW2+ Tumor Cells
145015	145015	4.59401	BZW2+ Tumor Cells
145016	145016	5.16007	BZW2+ Tumor Cells
145017	145017	5.93042	BZW2+ Tumor Cells
145018	145018	5.65134	BZW2+ Tumor Cells
145019	145019	5.85167	BZW2+ Tumor Cells
145020	145020	5.32874	BZW2+ Tumor Cells
145021	145021	5.89284	BZW2+ Tumor Cells
145022	145022	6.03391	BZW2+ Tumor Cells
145023	145023	3.62078	BZW2+ Tumor Cells
145024	145024	4.30587	BZW2+ Tumor Cells
145025	145025	4.14574	BZW2+ Tumor Cells
145026	145026	2.8242	BZW2+ Tumor Cells
145027	145027	3.41216	BZW2+ Tumor Cells
145028	145028	5.00913	BZW2+ Tumor Cells
145029	145029	4.41756	BZW2+ Tumor Cells
145030	145030	3.22293	BZW2+ Tumor Cells
145031	145031	5.19625	BZW2+ Tumor Cells
145032	145032	3.67199	BZW2+ Tumor Cells
145033	145033	5.51214	BZW2+ Tumor Cells
145034	145034	5.64736	BZW2+ Tumor Cells
145035	145035	5.83005	BZW2+ Tumor Cells
145036	145036	4.93746	BZW2+ Tumor Cells
145037	145037	5.05971	BZW2+ Tumor Cells
145038	145038	5.84117	BZW2+ Tumor Cells
145039	145039	4.66152	BZW2+ Tumor Cells
145040	145040	4.70582	BZW2+ Tumor Cells
145041	145041	4.92064	BZW2+ Tumor Cells
145042	145042	5.22195	BZW2+ Tumor Cells
145043	145043	5.50668	BZW2+ Tumor Cells
145044	145044	5.18118	BZW2+ Tumor Cells
145045	145045	4.33329	BZW2+ Tumor Cells
145046	145046	5.73845	BZW2+ Tumor Cells
145047	145047	5.82821	BZW2+ Tumor Cells
145048	145048	5.31788	BZW2+ Tumor Cells
145049	145049	5.96617	BZW2+ Tumor Cells
145050	145050	5.31451	BZW2+ Tumor Cells
145051	145051	5.71468	BZW2+ Tumor Cells
145052	145052	5.12332	BZW2+ Tumor Cells
145053	145053	5.13767	BZW2+ Tumor Cells
145054	145054	4.7663	BZW2+ Tumor Cells
145055	145055	6.01881	BZW2+ Tumor Cells
145056	145056	4.99056	BZW2+ Tumor Cells
145057	145057	5.24198	BZW2+ Tumor Cells
145058	145058	5.87087	BZW2+ Tumor Cells
145059	145059	5.98523	BZW2+ Tumor Cells
145060	145060	5.00564	BZW2+ Tumor Cells
145061	145061	4.79315	BZW2+ Tumor Cells
145062	145062	4.89141	BZW2+ Tumor Cells
145063	145063	5.8865	BZW2+ Tumor Cells
145064	145064	6.08137	BZW2+ Tumor Cells
145065	145065	4.6903	BZW2+ Tumor Cells
145066	145066	4.91825	BZW2+ Tumor Cells
145067	145067	3.81333	BZW2+ Tumor Cells
145068	145068	2.75703	BZW2+ Tumor Cells
145069	145069	5.4075	BZW2+ Tumor Cells
145070	145070	5.51648	BZW2+ Tumor Cells
145071	145071	5.07229	BZW2+ Tumor Cells
145072	145072	4.99785	BZW2+ Tumor Cells
145073	145073	5.2885	BZW2+ Tumor Cells
145074	145074	2.92815	BZW2+ Tumor Cells
145075	145075	4.88597	BZW2+ Tumor Cells
145076	145076	3.35416	BZW2+ Tumor Cells
145077	145077	4.11472	BZW2+ Tumor Cells
145078	145078	4.02232	BZW2+ Tumor Cells
145079	145079	5.24213	BZW2+ Tumor Cells
145080	145080	4.85022	BZW2+ Tumor Cells
145081	145081	5.55752	BZW2+ Tumor Cells
145082	145082	3.86651	BZW2+ Tumor Cells
145083	145083	5.51804	BZW2+ Tumor Cells
145084	145084	4.43878	BZW2+ Tumor Cells
145085	145085	3.94409	BZW2+ Tumor Cells
145086	145086	5.51891	BZW2+ Tumor Cells
145087	145087	4.27447	BZW2+ Tumor Cells
145088	145088	4.4409	BZW2+ Tumor Cells
145089	145089	4.83848	BZW2+ Tumor Cells
145090	145090	4.45885	BZW2+ Tumor Cells
145091	145091	5.35375	BZW2+ Tumor Cells
145092	145092	4.45858	BZW2+ Tumor Cells
145093	145093	5.17923	BZW2+ Tumor Cells
145094	145094	5.61322	BZW2+ Tumor Cells
145095	145095	4.87519	BZW2+ Tumor Cells
145096	145096	4.80533	BZW2+ Tumor Cells
145097	145097	4.88427	BZW2+ Tumor Cells
145098	145098	5.7255	BZW2+ Tumor Cells
145099	145099	5.43324	BZW2+ Tumor Cells
145100	145100	5.10369	BZW2+ Tumor Cells
145101	145101	5.17484	BZW2+ Tumor Cells
145102	145102	5.2026	BZW2+ Tumor Cells
145103	145103	5.92752	BZW2+ Tumor Cells
145104	145104	5.4312	BZW2+ Tumor Cells
145105	145105	5.65013	BZW2+ Tumor Cells
145106	145106	5.29631	BZW2+ Tumor Cells
145107	145107	5.43686	BZW2+ Tumor Cells
145108	145108	5.46475	BZW2+ Tumor Cells
145109	145109	5.88945	BZW2+ Tumor Cells
145110	145110	5.55101	BZW2+ Tumor Cells
145111	145111	5.705	BZW2+ Tumor Cells
145112	145112	5.64366	BZW2+ Tumor Cells
145113	145113	5.55831	BZW2+ Tumor Cells
145114	145114	6.06547	BZW2+ Tumor Cells
145115	145115	5.76468	BZW2+ Tumor Cells
145116	145116	5.63534	BZW2+ Tumor Cells
145117	145117	5.95696	BZW2+ Tumor Cells
145118	145118	5.74243	BZW2+ Tumor Cells
145119	145119	5.78301	BZW2+ Tumor Cells
145120	145120	5.93272	BZW2+ Tumor Cells
145121	145121	6.25376	BZW2+ Tumor Cells
145122	145122	6.19146	BZW2+ Tumor Cells
145123	145123	5.94849	BZW2+ Tumor Cells
145124	145124	5.94296	BZW2+ Tumor Cells
145125	145125	5.98316	BZW2+ Tumor Cells
145126	145126	6.14275	BZW2+ Tumor Cells
145127	145127	6.09929	BZW2+ Tumor Cells
145128	145128	4.44873	BZW2+ Tumor Cells
145129	145129	3.56296	BZW2+ Tumor Cells
145130	145130	4.28423	BZW2+ Tumor Cells
145131	145131	4.77918	BZW2+ Tumor Cells
145132	145132	4.13266	BZW2+ Tumor Cells
145133	145133	3.02043	BZW2+ Tumor Cells
145134	145134	4.62915	BZW2+ Tumor Cells
145135	145135	3.59934	BZW2+ Tumor Cells
145136	145136	4.15155	BZW2+ Tumor Cells
145137	145137	4.43632	BZW2+ Tumor Cells
145138	145138	5.00619	BZW2+ Tumor Cells
145139	145139	4.89603	BZW2+ Tumor Cells
145140	145140	4.95664	BZW2+ Tumor Cells
145141	145141	5.07549	BZW2+ Tumor Cells
145142	145142	5.02287	BZW2+ Tumor Cells
145143	145143	5.28566	BZW2+ Tumor Cells
145144	145144	5.35336	BZW2+ Tumor Cells
145145	145145	4.88659	BZW2+ Tumor Cells
145146	145146	5.74903	BZW2+ Tumor Cells
145147	145147	5.78809	BZW2+ Tumor Cells
145148	145148	5.38573	BZW2+ Tumor Cells
145149	145149	5.92105	BZW2+ Tumor Cells
145150	145150	5.696	BZW2+ Tumor Cells
145151	145151	6.00032	BZW2+ Tumor Cells
145152	145152	5.69182	BZW2+ Tumor Cells
145153	145153	5.94928	BZW2+ Tumor Cells
145154	145154	5.81033	BZW2+ Tumor Cells
145155	145155	5.49114	BZW2+ Tumor Cells
145156	145156	5.33408	BZW2+ Tumor Cells
145157	145157	5.94176	BZW2+ Tumor Cells
145158	145158	4.78812	BZW2+ Tumor Cells
145159	145159	6.11127	BZW2+ Tumor Cells
145160	145160	5.71667	BZW2+ Tumor Cells
145161	145161	5.01103	BZW2+ Tumor Cells
145162	145162	5.1141	BZW2+ Tumor Cells
145163	145163	5.39171	BZW2+ Tumor Cells
145164	145164	5.93692	BZW2+ Tumor Cells
145165	145165	5.68004	BZW2+ Tumor Cells
145166	145166	4.42497	BZW2+ Tumor Cells
145167	145167	5.12697	BZW2+ Tumor Cells
145168	145168	5.80287	BZW2+ Tumor Cells
145169	145169	4.77996	BZW2+ Tumor Cells
145170	145170	5.51696	BZW2+ Tumor Cells
145171	145171	5.0093	BZW2+ Tumor Cells
145172	145172	5.68954	BZW2+ Tumor Cells
145173	145173	4.64884	BZW2+ Tumor Cells
145174	145174	5.31393	BZW2+ Tumor Cells
145175	145175	5.45219	BZW2+ Tumor Cells
145176	145176	5.12671	BZW2+ Tumor Cells
145177	145177	4.54674	BZW2+ Tumor Cells
145178	145178	5.44296	BZW2+ Tumor Cells
145179	145179	5.16233	BZW2+ Tumor Cells
145180	145180	4.73199	BZW2+ Tumor Cells
145181	145181	4.93062	BZW2+ Tumor Cells
145182	145182	4.97719	BZW2+ Tumor Cells
145183	145183	5.03982	BZW2+ Tumor Cells
145184	145184	4.71929	BZW2+ Tumor Cells
145185	145185	5.78983	BZW2+ Tumor Cells
145186	145186	5.97039	BZW2+ Tumor Cells
145187	145187	5.69044	BZW2+ Tumor Cells
145188	145188	5.3385	BZW2+ Tumor Cells
145189	145189	4.21724	BZW2+ Tumor Cells
145190	145190	5.28717	BZW2+ Tumor Cells
145191	145191	5.55646	BZW2+ Tumor Cells
145192	145192	5.50241	BZW2+ Tumor Cells
145193	145193	5.01055	BZW2+ Tumor Cells
145194	145194	4.71484	BZW2+ Tumor Cells
145195	145195	5.48527	BZW2+ Tumor Cells
145196	145196	5.20116	BZW2+ Tumor Cells
145197	145197	5.59504	BZW2+ Tumor Cells
145198	145198	5.36972	BZW2+ Tumor Cells
145199	145199	5.23506	BZW2+ Tumor Cells
145200	145200	5.62763	BZW2+ Tumor Cells
145201	145201	5.87601	BZW2+ Tumor Cells
145202	145202	5.92482	BZW2+ Tumor Cells
145203	145203	5.60344	BZW2+ Tumor Cells
145204	145204	5.81183	BZW2+ Tumor Cells
145205	145205	5.7128	BZW2+ Tumor Cells
145206	145206	5.76105	BZW2+ Tumor Cells
145207	145207	5.66556	BZW2+ Tumor Cells
145208	145208	5.53857	BZW2+ Tumor Cells
145209	145209	5.59951	BZW2+ Tumor Cells
145210	145210	5.4703	BZW2+ Tumor Cells
145211	145211	5.38833	BZW2+ Tumor Cells
145212	145212	5.27896	BZW2+ Tumor Cells
145213	145213	5.28644	BZW2+ Tumor Cells
145214	145214	5.22525	BZW2+ Tumor Cells
145215	145215	5.04606	BZW2+ Tumor Cells
145216	145216	4.98224	BZW2+ Tumor Cells
145217	145217	4.77627	BZW2+ Tumor Cells
145218	145218	4.73319	BZW2+ Tumor Cells
145219	145219	4.60617	BZW2+ Tumor Cells
145220	145220	6.12332	BZW2+ Tumor Cells
145221	145221	4.93896	BZW2+ Tumor Cells
145222	145222	5.56865	BZW2+ Tumor Cells
145223	145223	5.47323	BZW2+ Tumor Cells
145224	145224	6.10622	BZW2+ Tumor Cells
145225	145225	5.11455	BZW2+ Tumor Cells
145226	145226	5.84117	BZW2+ Tumor Cells
145227	145227	6.01757	BZW2+ Tumor Cells
145228	145228	5.82937	BZW2+ Tumor Cells
145229	145229	5.88974	BZW2+ Tumor Cells
145230	145230	5.86931	BZW2+ Tumor Cells
145231	145231	5.52954	BZW2+ Tumor Cells
145232	145232	5.50931	BZW2+ Tumor Cells
145233	145233	5.92011	BZW2+ Tumor Cells
145234	145234	5.72244	BZW2+ Tumor Cells
145235	145235	5.90837	BZW2+ Tumor Cells
145236	145236	5.72967	BZW2+ Tumor Cells
145237	145237	5.63002	BZW2+ Tumor Cells
145238	145238	5.93484	BZW2+ Tumor Cells
145239	145239	5.8182	BZW2+ Tumor Cells
145240	145240	4.42495	BZW2+ Tumor Cells
145241	145241	4.17377	BZW2+ Tumor Cells
145242	145242	4.53509	BZW2+ Tumor Cells
145243	145243	5.34186	BZW2+ Tumor Cells
145244	145244	4.8242	BZW2+ Tumor Cells
145245	145245	5.62432	BZW2+ Tumor Cells
145246	145246	5.94573	BZW2+ Tumor Cells
145247	145247	5.81544	BZW2+ Tumor Cells
145248	145248	5.8649	BZW2+ Tumor Cells
145249	145249	5.81923	BZW2+ Tumor Cells
145250	145250	5.51886	BZW2+ Tumor Cells
145251	145251	5.98328	BZW2+ Tumor Cells
145252	145252	6.40413	BZW2+ Tumor Cells
145253	145253	6.36032	BZW2+ Tumor Cells
145254	145254	6.23563	BZW2+ Tumor Cells
145255	145255	6.08284	BZW2+ Tumor Cells
145256	145256	5.98417	BZW2+ Tumor Cells
145257	145257	5.84553	BZW2+ Tumor Cells
145258	145258	5.80136	BZW2+ Tumor Cells
145259	145259	5.60479	BZW2+ Tumor Cells
145260	145260	5.38583	BZW2+ Tumor Cells
145261	145261	5.16358	BZW2+ Tumor Cells
145262	145262	5.06128	BZW2+ Tumor Cells
145263	145263	4.81527	BZW2+ Tumor Cells
145264	145264	4.58226	BZW2+ Tumor Cells
145265	145265	4.13301	BZW2+ Tumor Cells
145266	145266	4.26503	BZW2+ Tumor Cells
145267	145267	4.36521	BZW2+ Tumor Cells
145268	145268	3.23157	BZW2+ Tumor Cells
145269	145269	3.82034	BZW2+ Tumor Cells
145270	145270	4.33183	BZW2+ Tumor Cells
145271	145271	4.55409	BZW2+ Tumor Cells
145272	145272	4.87644	BZW2+ Tumor Cells
145273	145273	4.72108	BZW2+ Tumor Cells
145274	145274	4.37399	BZW2+ Tumor Cells
145275	145275	4.31803	BZW2+ Tumor Cells
145276	145276	5.13409	BZW2+ Tumor Cells
145277	145277	4.85884	BZW2+ Tumor Cells
145278	145278	4.80638	BZW2+ Tumor Cells
145279	145279	4.84988	BZW2+ Tumor Cells
145280	145280	5.12641	BZW2+ Tumor Cells
145281	145281	5.33116	BZW2+ Tumor Cells
145282	145282	5.08793	BZW2+ Tumor Cells
145283	145283	5.19406	BZW2+ Tumor Cells
145284	145284	5.49175	BZW2+ Tumor Cells
145285	145285	5.41098	BZW2+ Tumor Cells
145286	145286	5.17872	BZW2+ Tumor Cells
145287	145287	5.33281	BZW2+ Tumor Cells
145288	145288	5.35561	BZW2+ Tumor Cells
145289	145289	5.43671	BZW2+ Tumor Cells
145290	145290	5.46786	BZW2+ Tumor Cells
145291	145291	5.54655	BZW2+ Tumor Cells
145292	145292	5.62743	BZW2+ Tumor Cells
145293	145293	5.74192	BZW2+ Tumor Cells
145294	145294	5.64589	BZW2+ Tumor Cells
145295	145295	5.74756	BZW2+ Tumor Cells
145296	145296	5.87892	BZW2+ Tumor Cells
145297	145297	5.80392	BZW2+ Tumor Cells
145298	145298	5.8957	BZW2+ Tumor Cells
145299	145299	5.92793	BZW2+ Tumor Cells
145300	145300	6.0576	BZW2+ Tumor Cells
145301	145301	6.04479	BZW2+ Tumor Cells
145302	145302	6.04888	BZW2+ Tumor Cells
145303	145303	6.07453	BZW2+ Tumor Cells
145304	145304	6.02416	BZW2+ Tumor Cells
145305	145305	6.03977	BZW2+ Tumor Cells
145306	145306	5.59025	BZW2+ Tumor Cells
145307	145307	5.90832	BZW2+ Tumor Cells
145308	145308	5.38336	BZW2+ Tumor Cells
145309	145309	5.12351	BZW2+ Tumor Cells
145310	145310	5.79678	BZW2+ Tumor Cells
145311	145311	5.23604	BZW2+ Tumor Cells
145312	145312	5.00819	BZW2+ Tumor Cells
145313	145313	5.751	BZW2+ Tumor Cells
145314	145314	5.87002	BZW2+ Tumor Cells
145315	145315	4.7188	BZW2+ Tumor Cells
145316	145316	5.34892	BZW2+ Tumor Cells
145317	145317	5.62434	BZW2+ Tumor Cells
145318	145318	5.30196	BZW2+ Tumor Cells
145319	145319	5.81698	BZW2+ Tumor Cells
145320	145320	5.40955	BZW2+ Tumor Cells
145321	145321	5.60712	BZW2+ Tumor Cells
145322	145322	4.72486	BZW2+ Tumor Cells
145323	145323	5.9634	BZW2+ Tumor Cells
145324	145324	5.07016	BZW2+ Tumor Cells
145325	145325	5.63102	BZW2+ Tumor Cells
145326	145326	5.95204	BZW2+ Tumor Cells
145327	145327	6.10757	BZW2+ Tumor Cells
145328	145328	6.06661	BZW2+ Tumor Cells
145329	145329	6.09981	BZW2+ Tumor Cells
145330	145330	6.16919	BZW2+ Tumor Cells
145331	145331	6.21247	BZW2+ Tumor Cells
145332	145332	6.0293	BZW2+ Tumor Cells
145333	145333	6.08125	BZW2+ Tumor Cells
145334	145334	6.28039	BZW2+ Tumor Cells
145335	145335	6.0633	BZW2+ Tumor Cells
145336	145336	6.0946	BZW2+ Tumor Cells
145337	145337	6.16105	BZW2+ Tumor Cells
145338	145338	6.11919	BZW2+ Tumor Cells
145339	145339	6.21637	BZW2+ Tumor Cells
145340	145340	6.13941	BZW2+ Tumor Cells
145341	145341	6.29196	BZW2+ Tumor Cells
145342	145342	6.11842	BZW2+ Tumor Cells
145343	145343	6.31578	BZW2+ Tumor Cells
145344	145344	6.32519	BZW2+ Tumor Cells
145345	145345	6.27985	BZW2+ Tumor Cells
145346	145346	6.31297	BZW2+ Tumor Cells
145347	145347	6.28814	BZW2+ Tumor Cells
145348	145348	6.14057	BZW2+ Tumor Cells
145349	145349	5.96248	BZW2+ Tumor Cells
145350	145350	6.37765	BZW2+ Tumor Cells
145351	145351	6.46286	BZW2+ Tumor Cells
145352	145352	5.79999	BZW2+ Tumor Cells
145353	145353	6.47663	BZW2+ Tumor Cells
145354	145354	6.18657	BZW2+ Tumor Cells
145355	145355	6.00502	BZW2+ Tumor Cells
145356	145356	6.5178	BZW2+ Tumor Cells
145357	145357	6.52288	BZW2+ Tumor Cells
145358	145358	6.53537	BZW2+ Tumor Cells
145359	145359	6.43715	BZW2+ Tumor Cells
145360	145360	5.7061	BZW2+ Tumor Cells
145361	145361	6.12008	BZW2+ Tumor Cells
145362	145362	6.61227	BZW2+ Tumor Cells
145363	145363	5.97882	BZW2+ Tumor Cells
145364	145364	6.357	BZW2+ Tumor Cells
145365	145365	6.6161	BZW2+ Tumor Cells
145366	145366	5.75855	BZW2+ Tumor Cells
145367	145367	6.67121	BZW2+ Tumor Cells
145368	145368	6.69869	BZW2+ Tumor Cells
145369	145369	6.7726	BZW2+ Tumor Cells
145370	145370	5.83252	BZW2+ Tumor Cells
145371	145371	6.68024	BZW2+ Tumor Cells
145372	145372	6.29519	BZW2+ Tumor Cells
145373	145373	5.6237	BZW2+ Tumor Cells
145374	145374	6.61342	BZW2+ Tumor Cells
145375	145375	6.06153	BZW2+ Tumor Cells
145376	145376	6.84365	BZW2+ Tumor Cells
145377	145377	6.76406	BZW2+ Tumor Cells
145378	145378	6.61914	BZW2+ Tumor Cells
145379	145379	6.47931	BZW2+ Tumor Cells
145380	145380	6.53017	BZW2+ Tumor Cells
145381	145381	6.38712	BZW2+ Tumor Cells
145382	145382	6.68654	BZW2+ Tumor Cells
145383	145383	6.80712	BZW2+ Tumor Cells
145384	145384	5.77763	BZW2+ Tumor Cells
145385	145385	6.90149	BZW2+ Tumor Cells
145386	145386	5.53795	BZW2+ Tumor Cells
145387	145387	6.48058	BZW2+ Tumor Cells
145388	145388	6.30848	BZW2+ Tumor Cells
145389	145389	6.13545	BZW2+ Tumor Cells
145390	145390	5.94311	BZW2+ Tumor Cells
145391	145391	6.79878	BZW2+ Tumor Cells
145392	145392	6.07476	BZW2+ Tumor Cells
145393	145393	5.75848	BZW2+ Tumor Cells
145394	145394	6.92933	BZW2+ Tumor Cells
145395	145395	5.60533	BZW2+ Tumor Cells
145396	145396	6.8941	BZW2+ Tumor Cells
145397	145397	6.47982	BZW2+ Tumor Cells
145398	145398	6.22483	BZW2+ Tumor Cells
145399	145399	6.239	BZW2+ Tumor Cells
145400	145400	6.35614	BZW2+ Tumor Cells
145401	145401	6.39482	BZW2+ Tumor Cells
145402	145402	6.43688	BZW2+ Tumor Cells
145403	145403	6.52998	BZW2+ Tumor Cells
145404	145404	6.66977	BZW2+ Tumor Cells
145405	145405	6.72301	BZW2+ Tumor Cells
145406	145406	6.78262	BZW2+ Tumor Cells
145407	145407	6.85518	BZW2+ Tumor Cells
145408	145408	6.79771	BZW2+ Tumor Cells
145409	145409	6.91204	BZW2+ Tumor Cells
145410	145410	6.98795	BZW2+ Tumor Cells
145411	145411	7.03042	BZW2+ Tumor Cells
145412	145412	7.00847	BZW2+ Tumor Cells
145413	145413	7.03463	BZW2+ Tumor Cells
145414	145414	6.91638	BZW2+ Tumor Cells
145415	145415	6.65564	BZW2+ Tumor Cells
145416	145416	6.73775	BZW2+ Tumor Cells
145417	145417	6.75396	BZW2+ Tumor Cells
145418	145418	6.6535	BZW2+ Tumor Cells
145419	145419	6.79546	BZW2+ Tumor Cells
145420	145420	6.81908	BZW2+ Tumor Cells
145421	145421	6.65268	BZW2+ Tumor Cells
145422	145422	6.78158	BZW2+ Tumor Cells
145423	145423	6.69851	BZW2+ Tumor Cells
145424	145424	6.52635	BZW2+ Tumor Cells
145425	145425	6.6368	BZW2+ Tumor Cells
145426	145426	6.75423	BZW2+ Tumor Cells
145427	145427	6.50069	BZW2+ Tumor Cells
145428	145428	6.68956	BZW2+ Tumor Cells
145429	145429	6.66463	BZW2+ Tumor Cells
145430	145430	6.5231	BZW2+ Tumor Cells
145431	145431	6.55866	BZW2+ Tumor Cells
145432	145432	6.51359	BZW2+ Tumor Cells
145433	145433	6.35421	BZW2+ Tumor Cells
145434	145434	6.64884	BZW2+ Tumor Cells
145435	145435	6.54122	BZW2+ Tumor Cells
145436	145436	6.39937	BZW2+ Tumor Cells
145437	145437	6.61884	BZW2+ Tumor Cells
145438	145438	6.61592	BZW2+ Tumor Cells
145439	145439	6.44481	BZW2+ Tumor Cells
145440	145440	6.27036	BZW2+ Tumor Cells
145441	145441	6.5472	BZW2+ Tumor Cells
145442	145442	6.3775	BZW2+ Tumor Cells
145443	145443	6.39201	BZW2+ Tumor Cells
145444	145444	6.44529	BZW2+ Tumor Cells
145445	145445	6.44104	BZW2+ Tumor Cells
145446	145446	6.486	BZW2+ Tumor Cells
145447	145447	6.59462	BZW2+ Tumor Cells
145448	145448	6.27493	BZW2+ Tumor Cells
145449	145449	6.29377	BZW2+ Tumor Cells
145450	145450	6.08294	BZW2+ Tumor Cells
145451	145451	6.24107	BZW2+ Tumor Cells
145452	145452	6.118	BZW2+ Tumor Cells
145453	145453	6.32937	BZW2+ Tumor Cells
145454	145454	6.44788	BZW2+ Tumor Cells
145455	145455	6.5046	BZW2+ Tumor Cells
145456	145456	6.43211	BZW2+ Tumor Cells
145457	145457	6.18635	BZW2+ Tumor Cells
145458	145458	5.88331	BZW2+ Tumor Cells
145459	145459	6.15375	BZW2+ Tumor Cells
145460	145460	6.32549	BZW2+ Tumor Cells
145461	145461	6.12373	BZW2+ Tumor Cells
145462	145462	6.05095	BZW2+ Tumor Cells
145463	145463	6.39734	BZW2+ Tumor Cells
145464	145464	5.95557	BZW2+ Tumor Cells
145465	145465	6.16918	BZW2+ Tumor Cells
145466	145466	6.26248	BZW2+ Tumor Cells
145467	145467	6.3041	BZW2+ Tumor Cells
145468	145468	5.7446	BZW2+ Tumor Cells
145469	145469	6.31616	BZW2+ Tumor Cells
145470	145470	5.85434	BZW2+ Tumor Cells
145471	145471	6.03716	BZW2+ Tumor Cells
145472	145472	5.87342	BZW2+ Tumor Cells
145473	145473	6.01723	BZW2+ Tumor Cells
145474	145474	5.83505	BZW2+ Tumor Cells
145475	145475	6.10251	BZW2+ Tumor Cells
145476	145476	6.24506	BZW2+ Tumor Cells
145477	145477	5.53169	BZW2+ Tumor Cells
145478	145478	5.80837	BZW2+ Tumor Cells
145479	145479	6.07416	BZW2+ Tumor Cells
145480	145480	6.02464	BZW2+ Tumor Cells
145481	145481	5.82662	BZW2+ Tumor Cells
145482	145482	6.17623	BZW2+ Tumor Cells
145483	145483	5.79183	BZW2+ Tumor Cells
145484	145484	5.26457	BZW2+ Tumor Cells
145485	145485	5.74599	BZW2+ Tumor Cells
145486	145486	6.02921	BZW2+ Tumor Cells
145487	145487	6.22223	BZW2+ Tumor Cells
145488	145488	5.88639	BZW2+ Tumor Cells
145489	145489	6.19671	BZW2+ Tumor Cells
145490	145490	6.01918	BZW2+ Tumor Cells
145491	145491	5.47922	BZW2+ Tumor Cells
145492	145492	5.92997	BZW2+ Tumor Cells
145493	145493	5.52827	BZW2+ Tumor Cells
145494	145494	5.0265	BZW2+ Tumor Cells
145495	145495	6.31322	BZW2+ Tumor Cells
145496	145496	6.84115	BZW2+ Tumor Cells
145497	145497	7.07558	BZW2+ Tumor Cells
145498	145498	6.0808	BZW2+ Tumor Cells
145499	145499	5.93898	BZW2+ Tumor Cells
145500	145500	7.1427	BZW2+ Tumor Cells
145501	145501	6.23913	BZW2+ Tumor Cells
145502	145502	7.03146	BZW2+ Tumor Cells
145503	145503	6.96556	BZW2+ Tumor Cells
145504	145504	7.06906	BZW2+ Tumor Cells
145505	145505	6.54192	BZW2+ Tumor Cells
145506	145506	6.77054	BZW2+ Tumor Cells
145507	145507	6.18295	BZW2+ Tumor Cells
145508	145508	6.89361	BZW2+ Tumor Cells
145509	145509	7.00303	BZW2+ Tumor Cells
145510	145510	6.82121	BZW2+ Tumor Cells
145511	145511	5.86962	BZW2+ Tumor Cells
145512	145512	6.2988	BZW2+ Tumor Cells
145513	145513	6.70568	BZW2+ Tumor Cells
145514	145514	6.79804	BZW2+ Tumor Cells
145515	145515	6.86992	BZW2+ Tumor Cells
145516	145516	5.94693	BZW2+ Tumor Cells
145517	145517	6.34695	BZW2+ Tumor Cells
145518	145518	6.96218	BZW2+ Tumor Cells
145519	145519	6.18882	BZW2+ Tumor Cells
145520	145520	6.88517	BZW2+ Tumor Cells
145521	145521	7.03302	BZW2+ Tumor Cells
145522	145522	6.71057	BZW2+ Tumor Cells
145523	145523	6.53621	BZW2+ Tumor Cells
145524	145524	5.83611	BZW2+ Tumor Cells
145525	145525	6.64421	BZW2+ Tumor Cells
145526	145526	6.40803	BZW2+ Tumor Cells
145527	145527	6.70739	BZW2+ Tumor Cells
145528	145528	6.41359	BZW2+ Tumor Cells
145529	145529	6.58428	BZW2+ Tumor Cells
145530	145530	6.06579	BZW2+ Tumor Cells
145531	145531	6.53163	BZW2+ Tumor Cells
145532	145532	6.17231	BZW2+ Tumor Cells
145533	145533	7.10957	BZW2+ Tumor Cells
145534	145534	7.50083	BZW2+ Tumor Cells
145535	145535	7.34692	BZW2+ Tumor Cells
145536	145536	7.4282	BZW2+ Tumor Cells
145537	145537	7.51443	BZW2+ Tumor Cells
145538	145538	7.4982	BZW2+ Tumor Cells
145539	145539	7.41561	BZW2+ Tumor Cells
145540	145540	7.35976	BZW2+ Tumor Cells
145541	145541	7.4676	BZW2+ Tumor Cells
145542	145542	7.42684	BZW2+ Tumor Cells
145543	145543	7.4756	BZW2+ Tumor Cells
145544	145544	7.51299	BZW2+ Tumor Cells
145545	145545	7.3405	BZW2+ Tumor Cells
145546	145546	7.42796	BZW2+ Tumor Cells
145547	145547	7.3781	BZW2+ Tumor Cells
145548	145548	7.31305	BZW2+ Tumor Cells
145549	145549	7.45788	BZW2+ Tumor Cells
145550	145550	7.37077	BZW2+ Tumor Cells
145551	145551	7.42264	BZW2+ Tumor Cells
145552	145552	7.40155	BZW2+ Tumor Cells
145553	145553	7.20618	BZW2+ Tumor Cells
145554	145554	7.18115	BZW2+ Tumor Cells
145555	145555	7.13027	BZW2+ Tumor Cells
145556	145556	7.20426	BZW2+ Tumor Cells
145557	145557	7.11925	BZW2+ Tumor Cells
145558	145558	6.95811	BZW2+ Tumor Cells
145559	145559	7.09865	BZW2+ Tumor Cells
145560	145560	7.05077	BZW2+ Tumor Cells
145561	145561	7.55013	BZW2+ Tumor Cells
145562	145562	7.26046	BZW2+ Tumor Cells
145563	145563	7.21169	BZW2+ Tumor Cells
145564	145564	7.28301	BZW2+ Tumor Cells
145565	145565	7.36352	BZW2+ Tumor Cells
145566	145566	7.36627	BZW2+ Tumor Cells
145567	145567	7.29047	BZW2+ Tumor Cells
145568	145568	7.35134	BZW2+ Tumor Cells
145569	145569	7.27598	BZW2+ Tumor Cells
145570	145570	7.29356	BZW2+ Tumor Cells
145571	145571	7.26801	BZW2+ Tumor Cells
145572	145572	7.24957	BZW2+ Tumor Cells
145573	145573	7.27621	BZW2+ Tumor Cells
145574	145574	7.37372	BZW2+ Tumor Cells
145575	145575	7.28241	BZW2+ Tumor Cells
145576	145576	7.37629	BZW2+ Tumor Cells
145577	145577	7.42695	BZW2+ Tumor Cells
145578	145578	7.42431	BZW2+ Tumor Cells
145579	145579	7.50226	BZW2+ Tumor Cells
145580	145580	7.46718	BZW2+ Tumor Cells
145581	145581	7.52099	BZW2+ Tumor Cells
145582	145582	7.43855	BZW2+ Tumor Cells
145583	145583	7.58317	BZW2+ Tumor Cells
145584	145584	7.48789	BZW2+ Tumor Cells
145585	145585	7.76678	BZW2+ Tumor Cells
145586	145586	7.38937	BZW2+ Tumor Cells
145587	145587	7.45975	BZW2+ Tumor Cells
145588	145588	7.55475	BZW2+ Tumor Cells
145589	145589	7.38644	BZW2+ Tumor Cells
145590	145590	7.47863	BZW2+ Tumor Cells
145591	145591	7.53548	BZW2+ Tumor Cells
145592	145592	7.4561	BZW2+ Tumor Cells
145593	145593	7.3879	BZW2+ Tumor Cells
145594	145594	7.50906	BZW2+ Tumor Cells
145595	145595	7.60408	BZW2+ Tumor Cells
145596	145596	7.56146	BZW2+ Tumor Cells
145597	145597	7.34753	BZW2+ Tumor Cells
145598	145598	7.46958	BZW2+ Tumor Cells
145599	145599	7.39091	BZW2+ Tumor Cells
145600	145600	7.42836	BZW2+ Tumor Cells
145601	145601	7.47103	BZW2+ Tumor Cells
145602	145602	7.59101	BZW2+ Tumor Cells
145603	145603	7.35782	BZW2+ Tumor Cells
145604	145604	7.50459	BZW2+ Tumor Cells
145605	145605	7.44259	BZW2+ Tumor Cells
145606	145606	7.59245	BZW2+ Tumor Cells
145607	145607	7.35383	BZW2+ Tumor Cells
145608	145608	7.47824	BZW2+ Tumor Cells
145609	145609	7.3971	BZW2+ Tumor Cells
145610	145610	7.43075	BZW2+ Tumor Cells
145611	145611	7.38605	BZW2+ Tumor Cells
145612	145612	7.33761	BZW2+ Tumor Cells
145613	145613	7.26702	BZW2+ Tumor Cells
145614	145614	7.26875	BZW2+ Tumor Cells
145615	145615	7.30438	BZW2+ Tumor Cells
145616	145616	7.36664	BZW2+ Tumor Cells
145617	145617	7.25331	BZW2+ Tumor Cells
145618	145618	7.22707	BZW2+ Tumor Cells
145619	145619	7.22927	BZW2+ Tumor Cells
145620	145620	7.24468	BZW2+ Tumor Cells
145621	145621	7.14297	BZW2+ Tumor Cells
145622	145622	7.20669	BZW2+ Tumor Cells
145623	145623	5.86747	BZW2+ Tumor Cells
145624	145624	5.74404	BZW2+ Tumor Cells
145625	145625	5.51826	BZW2+ Tumor Cells
145626	145626	5.95882	BZW2+ Tumor Cells
145627	145627	5.54178	BZW2+ Tumor Cells
145628	145628	6.06584	BZW2+ Tumor Cells
145629	145629	5.66946	BZW2+ Tumor Cells
145630	145630	5.69525	BZW2+ Tumor Cells
145631	145631	5.06467	BZW2+ Tumor Cells
145632	145632	5.23513	BZW2+ Tumor Cells
145633	145633	4.91999	BZW2+ Tumor Cells
145634	145634	5.35753	BZW2+ Tumor Cells
145635	145635	5.84693	BZW2+ Tumor Cells
145636	145636	4.82673	BZW2+ Tumor Cells
145637	145637	5.40524	BZW2+ Tumor Cells
145638	145638	5.65389	BZW2+ Tumor Cells
145639	145639	5.85117	BZW2+ Tumor Cells
145640	145640	4.51983	BZW2+ Tumor Cells
145641	145641	5.65328	BZW2+ Tumor Cells
145642	145642	4.9065	BZW2+ Tumor Cells
145643	145643	4.47234	BZW2+ Tumor Cells
145644	145644	4.21813	BZW2+ Tumor Cells
145645	145645	5.00884	BZW2+ Tumor Cells
145646	145646	5.09434	BZW2+ Tumor Cells
145647	145647	5.68107	BZW2+ Tumor Cells
145648	145648	3.19307	BZW2+ Tumor Cells
145649	145649	5.50925	BZW2+ Tumor Cells
145650	145650	4.72479	BZW2+ Tumor Cells
145651	145651	3.18723	BZW2+ Tumor Cells
145652	145652	5.21285	BZW2+ Tumor Cells
145653	145653	3.72595	BZW2+ Tumor Cells
145654	145654	3.20516	BZW2+ Tumor Cells
145655	145655	5.69802	BZW2+ Tumor Cells
145656	145656	5.24933	BZW2+ Tumor Cells
145657	145657	4.14599	BZW2+ Tumor Cells
145658	145658	4.67449	BZW2+ Tumor Cells
145659	145659	5.71237	BZW2+ Tumor Cells
145660	145660	3.68683	BZW2+ Tumor Cells
145661	145661	2.48669	BZW2+ Tumor Cells
145662	145662	5.09493	BZW2+ Tumor Cells
145663	145663	3.11525	BZW2+ Tumor Cells
145664	145664	4.65355	BZW2+ Tumor Cells
145665	145665	5.41986	BZW2+ Tumor Cells
145666	145666	4.2875	BZW2+ Tumor Cells
145667	145667	5.16778	BZW2+ Tumor Cells
145668	145668	4.1197	BZW2+ Tumor Cells
145669	145669	6.96291	BZW2+ Tumor Cells
145670	145670	7.99903	BZW2+ Tumor Cells
145671	145671	7.90383	BZW2+ Tumor Cells
145672	145672	7.89808	BZW2+ Tumor Cells
145673	145673	8.1434	BZW2+ Tumor Cells
145674	145674	8.18578	BZW2+ Tumor Cells
145675	145675	7.99703	BZW2+ Tumor Cells
145676	145676	8.13488	BZW2+ Tumor Cells
145677	145677	8.12843	BZW2+ Tumor Cells
145678	145678	8.10186	BZW2+ Tumor Cells
145679	145679	8.10267	BZW2+ Tumor Cells
145680	145680	6.78786	BZW2+ Tumor Cells
145681	145681	6.58814	BZW2+ Tumor Cells
145682	145682	7.29884	BZW2+ Tumor Cells
145683	145683	7.88491	BZW2+ Tumor Cells
145684	145684	6.27309	BZW2+ Tumor Cells
145685	145685	6.43424	BZW2+ Tumor Cells
145686	145686	6.47224	BZW2+ Tumor Cells
145687	145687	6.50144	BZW2+ Tumor Cells
145688	145688	6.475	BZW2+ Tumor Cells
145689	145689	6.42188	BZW2+ Tumor Cells
145690	145690	6.58004	BZW2+ Tumor Cells
145691	145691	6.54805	BZW2+ Tumor Cells
145692	145692	6.44495	BZW2+ Tumor Cells
145693	145693	6.34996	BZW2+ Tumor Cells
145694	145694	6.63359	BZW2+ Tumor Cells
145695	145695	6.40043	BZW2+ Tumor Cells
145696	145696	6.56908	BZW2+ Tumor Cells
145697	145697	6.61656	BZW2+ Tumor Cells
145698	145698	6.72595	BZW2+ Tumor Cells
145699	145699	6.58257	BZW2+ Tumor Cells
145700	145700	6.55216	BZW2+ Tumor Cells
145701	145701	6.79138	BZW2+ Tumor Cells
145702	145702	6.67919	BZW2+ Tumor Cells
145703	145703	6.52024	BZW2+ Tumor Cells
145704	145704	6.76551	BZW2+ Tumor Cells
145705	145705	6.78336	BZW2+ Tumor Cells
145706	145706	6.88409	BZW2+ Tumor Cells
145707	145707	6.85501	BZW2+ Tumor Cells
145708	145708	6.71835	BZW2+ Tumor Cells
145709	145709	6.60342	BZW2+ Tumor Cells
145710	145710	6.72833	BZW2+ Tumor Cells
145711	145711	6.6919	BZW2+ Tumor Cells
145712	145712	6.79888	BZW2+ Tumor Cells
145713	145713	6.84485	BZW2+ Tumor Cells
145714	145714	6.7886	BZW2+ Tumor Cells
145715	145715	6.80567	BZW2+ Tumor Cells
145716	145716	6.86985	BZW2+ Tumor Cells
145717	145717	6.66602	BZW2+ Tumor Cells
145718	145718	6.59264	BZW2+ Tumor Cells
145719	145719	6.45192	BZW2+ Tumor Cells
145720	145720	6.93562	BZW2+ Tumor Cells
145721	145721	6.59901	BZW2+ Tumor Cells
145722	145722	6.33637	BZW2+ Tumor Cells
145723	145723	6.80168	BZW2+ Tumor Cells
145724	145724	6.51581	BZW2+ Tumor Cells
145725	145725	6.37044	BZW2+ Tumor Cells
145726	145726	6.57441	BZW2+ Tumor Cells
145727	145727	7.02205	BZW2+ Tumor Cells
145728	145728	6.66366	BZW2+ Tumor Cells
145729	145729	6.75089	BZW2+ Tumor Cells
145730	145730	7.20446	BZW2+ Tumor Cells
145731	145731	6.85001	BZW2+ Tumor Cells
145732	145732	6.49127	BZW2+ Tumor Cells
145733	145733	6.9642	BZW2+ Tumor Cells
145734	145734	6.83407	BZW2+ Tumor Cells
145735	145735	6.20244	BZW2+ Tumor Cells
145736	145736	6.3274	BZW2+ Tumor Cells
145737	145737	7.01188	BZW2+ Tumor Cells
145738	145738	6.71638	BZW2+ Tumor Cells
145739	145739	7.07109	BZW2+ Tumor Cells
145740	145740	6.47376	BZW2+ Tumor Cells
145741	145741	6.84089	BZW2+ Tumor Cells
145742	145742	6.06919	BZW2+ Tumor Cells
145743	145743	6.59481	BZW2+ Tumor Cells
145744	145744	6.91102	BZW2+ Tumor Cells
145745	145745	6.26649	BZW2+ Tumor Cells
145746	145746	6.99112	BZW2+ Tumor Cells
145747	145747	6.74534	BZW2+ Tumor Cells
145748	145748	6.58791	BZW2+ Tumor Cells
145749	145749	6.47717	BZW2+ Tumor Cells
145750	145750	6.26896	BZW2+ Tumor Cells
145751	145751	6.90941	BZW2+ Tumor Cells
145752	145752	6.8192	BZW2+ Tumor Cells
145753	145753	6.4139	BZW2+ Tumor Cells
145754	145754	7.16223	BZW2+ Tumor Cells
145755	145755	6.07965	BZW2+ Tumor Cells
145756	145756	5.92729	BZW2+ Tumor Cells
145757	145757	6.95092	BZW2+ Tumor Cells
145758	145758	6.78068	BZW2+ Tumor Cells
145759	145759	6.51757	BZW2+ Tumor Cells
145760	145760	6.54022	BZW2+ Tumor Cells
145761	145761	6.56686	BZW2+ Tumor Cells
145762	145762	6.56209	BZW2+ Tumor Cells
145763	145763	6.60383	BZW2+ Tumor Cells
145764	145764	6.6568	BZW2+ Tumor Cells
145765	145765	6.67906	BZW2+ Tumor Cells
145766	145766	6.64644	BZW2+ Tumor Cells
145767	145767	6.65234	BZW2+ Tumor Cells
145768	145768	6.76865	BZW2+ Tumor Cells
145769	145769	6.78181	BZW2+ Tumor Cells
145770	145770	6.66142	BZW2+ Tumor Cells
145771	145771	6.74708	BZW2+ Tumor Cells
145772	145772	6.68076	BZW2+ Tumor Cells
145773	145773	6.66475	BZW2+ Tumor Cells
145774	145774	6.64687	BZW2+ Tumor Cells
145775	145775	6.60503	BZW2+ Tumor Cells
145776	145776	6.73475	BZW2+ Tumor Cells
145777	145777	6.54874	BZW2+ Tumor Cells
145778	145778	6.50654	BZW2+ Tumor Cells
145779	145779	6.67184	BZW2+ Tumor Cells
145780	145780	6.44929	BZW2+ Tumor Cells
145781	145781	6.38409	BZW2+ Tumor Cells
145782	145782	6.48849	BZW2+ Tumor Cells
145783	145783	6.58169	BZW2+ Tumor Cells
145784	145784	6.3272	BZW2+ Tumor Cells
145785	145785	6.37278	BZW2+ Tumor Cells
145786	145786	6.32442	BZW2+ Tumor Cells
145787	145787	6.20405	BZW2+ Tumor Cells
145788	145788	6.45776	BZW2+ Tumor Cells
145789	145789	6.20632	BZW2+ Tumor Cells
145790	145790	6.25363	BZW2+ Tumor Cells
145791	145791	6.08183	BZW2+ Tumor Cells
145792	145792	6.2707	BZW2+ Tumor Cells
145793	145793	6.12435	BZW2+ Tumor Cells
145794	145794	5.95832	BZW2+ Tumor Cells
145795	145795	5.94497	BZW2+ Tumor Cells
145796	145796	5.8443	BZW2+ Tumor Cells
145797	145797	5.76612	BZW2+ Tumor Cells
145798	145798	6.20893	BZW2+ Tumor Cells
145799	145799	5.65323	BZW2+ Tumor Cells
145800	145800	6.12264	BZW2+ Tumor Cells
145801	145801	5.9499	BZW2+ Tumor Cells
145802	145802	6.34685	BZW2+ Tumor Cells
145803	145803	6.64512	BZW2+ Tumor Cells
145804	145804	5.63249	BZW2+ Tumor Cells
145805	145805	6.51634	BZW2+ Tumor Cells
145806	145806	6.66528	BZW2+ Tumor Cells
145807	145807	6.55971	BZW2+ Tumor Cells
145808	145808	6.33775	BZW2+ Tumor Cells
145809	145809	6.60726	BZW2+ Tumor Cells
145810	145810	6.66356	BZW2+ Tumor Cells
145811	145811	6.74604	BZW2+ Tumor Cells
145812	145812	6.70575	BZW2+ Tumor Cells
145813	145813	6.68454	BZW2+ Tumor Cells
145814	145814	6.56078	BZW2+ Tumor Cells
145815	145815	6.46543	BZW2+ Tumor Cells
145816	145816	6.38789	BZW2+ Tumor Cells
145817	145817	6.40302	BZW2+ Tumor Cells
145818	145818	6.2881	BZW2+ Tumor Cells
145819	145819	6.1967	BZW2+ Tumor Cells
145820	145820	6.17808	BZW2+ Tumor Cells
145821	145821	6.08502	BZW2+ Tumor Cells
145822	145822	5.99011	BZW2+ Tumor Cells
145823	145823	5.88803	BZW2+ Tumor Cells
145824	145824	6.75722	BZW2+ Tumor Cells
145825	145825	6.56553	BZW2+ Tumor Cells
145826	145826	6.25236	BZW2+ Tumor Cells
145827	145827	6.00656	BZW2+ Tumor Cells
145828	145828	5.7529	BZW2+ Tumor Cells
145829	145829	5.71422	BZW2+ Tumor Cells
145830	145830	5.57697	BZW2+ Tumor Cells
145831	145831	5.46606	BZW2+ Tumor Cells
145832	145832	5.5239	BZW2+ Tumor Cells
145833	145833	5.25965	BZW2+ Tumor Cells
145834	145834	6.90418	BZW2+ Tumor Cells
145835	145835	6.82644	BZW2+ Tumor Cells
145836	145836	6.78242	BZW2+ Tumor Cells
145837	145837	6.85803	BZW2+ Tumor Cells
145838	145838	6.84649	BZW2+ Tumor Cells
145839	145839	6.73018	BZW2+ Tumor Cells
145840	145840	6.82604	BZW2+ Tumor Cells
145841	145841	6.76075	BZW2+ Tumor Cells
145842	145842	6.65858	BZW2+ Tumor Cells
145843	145843	6.79282	BZW2+ Tumor Cells
145844	145844	6.72791	BZW2+ Tumor Cells
145845	145845	6.58368	BZW2+ Tumor Cells
145846	145846	6.54294	BZW2+ Tumor Cells
145847	145847	6.29742	BZW2+ Tumor Cells
145848	145848	6.94738	BZW2+ Tumor Cells
145849	145849	7.00223	BZW2+ Tumor Cells
145850	145850	6.48808	BZW2+ Tumor Cells
145851	145851	6.94849	BZW2+ Tumor Cells
145852	145852	6.70244	BZW2+ Tumor Cells
145853	145853	6.84097	BZW2+ Tumor Cells
145854	145854	6.43263	BZW2+ Tumor Cells
145855	145855	6.6314	BZW2+ Tumor Cells
145856	145856	6.79384	BZW2+ Tumor Cells
145857	145857	6.57447	BZW2+ Tumor Cells
145858	145858	6.76591	BZW2+ Tumor Cells
145859	145859	7.01807	BZW2+ Tumor Cells
145860	145860	6.94849	BZW2+ Tumor Cells
145861	145861	6.70212	BZW2+ Tumor Cells
145862	145862	6.89065	BZW2+ Tumor Cells
145863	145863	6.95354	BZW2+ Tumor Cells
145864	145864	6.8518	BZW2+ Tumor Cells
145865	145865	6.53513	BZW2+ Tumor Cells
145866	145866	6.68126	BZW2+ Tumor Cells
145867	145867	7.03021	BZW2+ Tumor Cells
145868	145868	6.81824	BZW2+ Tumor Cells
145869	145869	6.91528	BZW2+ Tumor Cells
145870	145870	7.02045	BZW2+ Tumor Cells
145871	145871	6.95515	BZW2+ Tumor Cells
145872	145872	7.00533	BZW2+ Tumor Cells
145873	145873	6.93972	BZW2+ Tumor Cells
145874	145874	6.96033	BZW2+ Tumor Cells
145875	145875	6.85554	BZW2+ Tumor Cells
145876	145876	6.91116	BZW2+ Tumor Cells
145877	145877	6.93865	BZW2+ Tumor Cells
145878	145878	6.95647	BZW2+ Tumor Cells
145879	145879	6.82692	BZW2+ Tumor Cells
145880	145880	6.9112	BZW2+ Tumor Cells
145881	145881	6.77119	BZW2+ Tumor Cells
145882	145882	6.95762	BZW2+ Tumor Cells
145883	145883	6.8907	BZW2+ Tumor Cells
145884	145884	6.78743	BZW2+ Tumor Cells
145885	145885	6.73554	BZW2+ Tumor Cells
145886	145886	5.6554	BZW2+ Tumor Cells
145887	145887	5.36016	BZW2+ Tumor Cells
145888	145888	5.32081	BZW2+ Tumor Cells
145889	145889	5.29187	BZW2+ Tumor Cells
145890	145890	5.35383	BZW2+ Tumor Cells
145891	145891	5.35958	BZW2+ Tumor Cells
145892	145892	5.7358	BZW2+ Tumor Cells
145893	145893	5.71698	BZW2+ Tumor Cells
145894	145894	5.59252	BZW2+ Tumor Cells
145895	145895	5.5922	BZW2+ Tumor Cells
145896	145896	5.54113	BZW2+ Tumor Cells
145897	145897	5.75646	BZW2+ Tumor Cells
145898	145898	5.68744	BZW2+ Tumor Cells
145899	145899	6.01947	BZW2+ Tumor Cells
145900	145900	5.89004	BZW2+ Tumor Cells
145901	145901	5.80734	BZW2+ Tumor Cells
145902	145902	5.8695	BZW2+ Tumor Cells
145903	145903	5.92722	BZW2+ Tumor Cells
145904	145904	6.02422	BZW2+ Tumor Cells
145905	145905	6.10845	BZW2+ Tumor Cells
145906	145906	6.14618	BZW2+ Tumor Cells
145907	145907	6.31078	BZW2+ Tumor Cells
145908	145908	6.31506	BZW2+ Tumor Cells
145909	145909	6.25812	BZW2+ Tumor Cells
145910	145910	6.36567	BZW2+ Tumor Cells
145911	145911	6.34875	BZW2+ Tumor Cells
145912	145912	6.25662	BZW2+ Tumor Cells
145913	145913	6.33614	BZW2+ Tumor Cells
145914	145914	6.45618	BZW2+ Tumor Cells
145915	145915	6.4744	BZW2+ Tumor Cells
145916	145916	6.37372	BZW2+ Tumor Cells
145917	145917	6.38188	BZW2+ Tumor Cells
145918	145918	6.48368	BZW2+ Tumor Cells
145919	145919	6.45844	BZW2+ Tumor Cells
145920	145920	6.59396	BZW2+ Tumor Cells
145921	145921	6.46231	BZW2+ Tumor Cells
145922	145922	6.46807	BZW2+ Tumor Cells
145923	145923	5.88281	BZW2+ Tumor Cells
145924	145924	5.63334	BZW2+ Tumor Cells
145925	145925	5.77299	BZW2+ Tumor Cells
145926	145926	5.87507	BZW2+ Tumor Cells
145927	145927	5.92861	BZW2+ Tumor Cells
145928	145928	5.99743	BZW2+ Tumor Cells
145929	145929	6.09848	BZW2+ Tumor Cells
145930	145930	5.98324	BZW2+ Tumor Cells
145931	145931	6.06874	BZW2+ Tumor Cells
145932	145932	6.16976	BZW2+ Tumor Cells
145933	145933	6.25562	BZW2+ Tumor Cells
145934	145934	6.15289	BZW2+ Tumor Cells
145935	145935	6.2725	BZW2+ Tumor Cells
145936	145936	6.37975	BZW2+ Tumor Cells
145937	145937	6.36331	BZW2+ Tumor Cells
145938	145938	6.51844	BZW2+ Tumor Cells
145939	145939	6.46106	BZW2+ Tumor Cells
145940	145940	5.86612	BZW2+ Tumor Cells
145941	145941	6.25917	BZW2+ Tumor Cells
145942	145942	6.39178	BZW2+ Tumor Cells
145943	145943	6.48931	BZW2+ Tumor Cells
145944	145944	6.58082	BZW2+ Tumor Cells
145945	145945	6.53456	BZW2+ Tumor Cells
145946	145946	6.0999	BZW2+ Tumor Cells
145947	145947	6.25101	BZW2+ Tumor Cells
145948	145948	6.37898	BZW2+ Tumor Cells
145949	145949	6.65013	BZW2+ Tumor Cells
145950	145950	6.68991	BZW2+ Tumor Cells
145951	145951	6.50029	BZW2+ Tumor Cells
145952	145952	6.60177	BZW2+ Tumor Cells
145953	145953	6.4046	BZW2+ Tumor Cells
145954	145954	6.36109	BZW2+ Tumor Cells
145955	145955	6.47209	BZW2+ Tumor Cells
145956	145956	6.24574	BZW2+ Tumor Cells
145957	145957	6.10643	BZW2+ Tumor Cells
145958	145958	6.04917	BZW2+ Tumor Cells
145959	145959	6.01155	BZW2+ Tumor Cells
145960	145960	5.94877	BZW2+ Tumor Cells
145961	145961	5.81976	BZW2+ Tumor Cells
145962	145962	5.91921	BZW2+ Tumor Cells
145963	145963	5.7415	BZW2+ Tumor Cells
145964	145964	5.83363	BZW2+ Tumor Cells
145965	145965	5.6179	BZW2+ Tumor Cells
145966	145966	5.54194	BZW2+ Tumor Cells
145967	145967	5.51252	BZW2+ Tumor Cells
145968	145968	5.39045	BZW2+ Tumor Cells
145969	145969	5.23081	BZW2+ Tumor Cells
145970	145970	5.23244	BZW2+ Tumor Cells
145971	145971	5.14647	BZW2+ Tumor Cells
145972	145972	5.2159	BZW2+ Tumor Cells
145973	145973	4.74903	BZW2+ Tumor Cells
145974	145974	4.42828	BZW2+ Tumor Cells
145975	145975	5.89956	BZW2+ Tumor Cells
145976	145976	6.11649	BZW2+ Tumor Cells
145977	145977	5.89431	BZW2+ Tumor Cells
145978	145978	5.6757	BZW2+ Tumor Cells
145979	145979	5.25532	BZW2+ Tumor Cells
145980	145980	6.52438	BZW2+ Tumor Cells
145981	145981	5.39966	BZW2+ Tumor Cells
145982	145982	5.7878	BZW2+ Tumor Cells
145983	145983	5.92651	BZW2+ Tumor Cells
145984	145984	6.35816	BZW2+ Tumor Cells
145985	145985	6.61017	BZW2+ Tumor Cells
145986	145986	6.6763	BZW2+ Tumor Cells
145987	145987	6.90774	BZW2+ Tumor Cells
145988	145988	6.24212	BZW2+ Tumor Cells
145989	145989	6.06143	BZW2+ Tumor Cells
145990	145990	6.56958	BZW2+ Tumor Cells
145991	145991	6.49021	BZW2+ Tumor Cells
145992	145992	6.77301	BZW2+ Tumor Cells
145993	145993	5.88821	BZW2+ Tumor Cells
145994	145994	6.39202	BZW2+ Tumor Cells
145995	145995	5.78239	BZW2+ Tumor Cells
145996	145996	6.90368	BZW2+ Tumor Cells
145997	145997	6.07841	BZW2+ Tumor Cells
145998	145998	6.52501	BZW2+ Tumor Cells
145999	145999	6.26155	BZW2+ Tumor Cells
146000	146000	6.99306	BZW2+ Tumor Cells
146001	146001	6.42056	BZW2+ Tumor Cells
146002	146002	6.62914	BZW2+ Tumor Cells
146003	146003	5.83518	BZW2+ Tumor Cells
146004	146004	6.36791	BZW2+ Tumor Cells
146005	146005	6.77953	BZW2+ Tumor Cells
146006	146006	6.87839	BZW2+ Tumor Cells
146007	146007	6.01901	BZW2+ Tumor Cells
146008	146008	6.91591	BZW2+ Tumor Cells
146009	146009	6.18836	BZW2+ Tumor Cells
146010	146010	6.63166	BZW2+ Tumor Cells
146011	146011	6.4917	BZW2+ Tumor Cells
146012	146012	6.97611	BZW2+ Tumor Cells
146013	146013	6.73495	BZW2+ Tumor Cells
146014	146014	6.33079	BZW2+ Tumor Cells
146015	146015	6.86336	BZW2+ Tumor Cells
146016	146016	6.6337	BZW2+ Tumor Cells
146017	146017	6.12395	BZW2+ Tumor Cells
146018	146018	6.38473	BZW2+ Tumor Cells
146019	146019	6.95044	BZW2+ Tumor Cells
146020	146020	6.8397	BZW2+ Tumor Cells
146021	146021	6.01594	BZW2+ Tumor Cells
146022	146022	6.56872	BZW2+ Tumor Cells
146023	146023	6.99276	BZW2+ Tumor Cells
146024	146024	6.66823	BZW2+ Tumor Cells
146025	146025	6.95688	BZW2+ Tumor Cells
146026	146026	6.81992	BZW2+ Tumor Cells
146027	146027	6.74302	BZW2+ Tumor Cells
146028	146028	6.28507	BZW2+ Tumor Cells
146029	146029	6.94686	BZW2+ Tumor Cells
146030	146030	6.23767	BZW2+ Tumor Cells
146031	146031	6.90413	BZW2+ Tumor Cells
146032	146032	7.00768	BZW2+ Tumor Cells
146033	146033	6.72111	BZW2+ Tumor Cells
146034	146034	6.66324	BZW2+ Tumor Cells
146035	146035	6.82509	BZW2+ Tumor Cells
146036	146036	6.37173	BZW2+ Tumor Cells
146037	146037	6.07766	BZW2+ Tumor Cells
146038	146038	6.3729	BZW2+ Tumor Cells
146039	146039	6.34573	BZW2+ Tumor Cells
146040	146040	5.87704	BZW2+ Tumor Cells
146041	146041	5.65322	BZW2+ Tumor Cells
146042	146042	6.34442	BZW2+ Tumor Cells
146043	146043	6.47194	BZW2+ Tumor Cells
146044	146044	6.2114	BZW2+ Tumor Cells
146045	146045	6.03761	BZW2+ Tumor Cells
146046	146046	6.52161	BZW2+ Tumor Cells
146047	146047	5.85604	BZW2+ Tumor Cells
146048	146048	6.31787	BZW2+ Tumor Cells
146049	146049	6.5118	BZW2+ Tumor Cells
146050	146050	6.15998	BZW2+ Tumor Cells
146051	146051	5.97354	BZW2+ Tumor Cells
146052	146052	7.01365	BZW2+ Tumor Cells
146053	146053	5.90628	BZW2+ Tumor Cells
146054	146054	6.76111	BZW2+ Tumor Cells
146055	146055	6.92917	BZW2+ Tumor Cells
146056	146056	6.59564	BZW2+ Tumor Cells
146057	146057	5.83559	BZW2+ Tumor Cells
146058	146058	6.91719	BZW2+ Tumor Cells
146059	146059	5.47398	BZW2+ Tumor Cells
146060	146060	6.12709	BZW2+ Tumor Cells
146061	146061	5.81244	BZW2+ Tumor Cells
146062	146062	6.97581	BZW2+ Tumor Cells
146063	146063	7.16546	BZW2+ Tumor Cells
146064	146064	7.05116	BZW2+ Tumor Cells
146065	146065	7.16553	BZW2+ Tumor Cells
146066	146066	7.32991	BZW2+ Tumor Cells
146067	146067	7.2596	BZW2+ Tumor Cells
146068	146068	7.30669	BZW2+ Tumor Cells
146069	146069	7.39849	BZW2+ Tumor Cells
146070	146070	7.3922	BZW2+ Tumor Cells
146071	146071	6.47861	BZW2+ Tumor Cells
146072	146072	6.5768	BZW2+ Tumor Cells
146073	146073	6.52801	BZW2+ Tumor Cells
146074	146074	6.55485	BZW2+ Tumor Cells
146075	146075	6.60422	BZW2+ Tumor Cells
146076	146076	6.55631	BZW2+ Tumor Cells
146077	146077	6.61372	BZW2+ Tumor Cells
146078	146078	6.65807	BZW2+ Tumor Cells
146079	146079	6.65876	BZW2+ Tumor Cells
146080	146080	6.72308	BZW2+ Tumor Cells
146081	146081	6.71804	BZW2+ Tumor Cells
146082	146082	6.7661	BZW2+ Tumor Cells
146083	146083	6.86345	BZW2+ Tumor Cells
146084	146084	7.0307	BZW2+ Tumor Cells
146085	146085	7.11966	BZW2+ Tumor Cells
146086	146086	7.04726	BZW2+ Tumor Cells
146087	146087	7.2681	BZW2+ Tumor Cells
146088	146088	7.29985	BZW2+ Tumor Cells
146089	146089	7.304	BZW2+ Tumor Cells
146090	146090	6.985	BZW2+ Tumor Cells
146091	146091	6.59028	BZW2+ Tumor Cells
146092	146092	6.74981	BZW2+ Tumor Cells
146093	146093	7.02431	BZW2+ Tumor Cells
146094	146094	7.14538	BZW2+ Tumor Cells
146095	146095	7.21514	BZW2+ Tumor Cells
146096	146096	7.02247	BZW2+ Tumor Cells
146097	146097	6.77714	BZW2+ Tumor Cells
146098	146098	6.77507	BZW2+ Tumor Cells
146099	146099	6.7334	BZW2+ Tumor Cells
146100	146100	6.67048	BZW2+ Tumor Cells
146101	146101	6.64494	BZW2+ Tumor Cells
146102	146102	6.64672	BZW2+ Tumor Cells
146103	146103	5.50824	BZW2+ Tumor Cells
146104	146104	4.48239	BZW2+ Tumor Cells
146105	146105	5.61665	BZW2+ Tumor Cells
146106	146106	5.34156	BZW2+ Tumor Cells
146107	146107	5.67868	BZW2+ Tumor Cells
146108	146108	5.6016	BZW2+ Tumor Cells
146109	146109	5.79767	BZW2+ Tumor Cells
146110	146110	5.78544	BZW2+ Tumor Cells
146111	146111	5.89652	BZW2+ Tumor Cells
146112	146112	5.98122	BZW2+ Tumor Cells
146113	146113	5.82851	BZW2+ Tumor Cells
146114	146114	5.98422	BZW2+ Tumor Cells
146115	146115	6.12736	BZW2+ Tumor Cells
146116	146116	6.16734	BZW2+ Tumor Cells
146117	146117	6.10959	BZW2+ Tumor Cells
146118	146118	5.98894	BZW2+ Tumor Cells
146119	146119	6.23553	BZW2+ Tumor Cells
146120	146120	6.19036	BZW2+ Tumor Cells
146121	146121	6.29033	BZW2+ Tumor Cells
146122	146122	4.32594	BZW2+ Tumor Cells
146123	146123	3.96576	BZW2+ Tumor Cells
146124	146124	4.68101	BZW2+ Tumor Cells
146125	146125	4.57322	BZW2+ Tumor Cells
146126	146126	5.02613	BZW2+ Tumor Cells
146127	146127	4.51397	BZW2+ Tumor Cells
146128	146128	3.75304	BZW2+ Tumor Cells
146129	146129	4.07307	BZW2+ Tumor Cells
146130	146130	3.47124	BZW2+ Tumor Cells
146131	146131	2.6756	BZW2+ Tumor Cells
146132	146132	4.76317	BZW2+ Tumor Cells
146133	146133	4.7534	BZW2+ Tumor Cells
146134	146134	2.73289	BZW2+ Tumor Cells
146135	146135	5.18322	BZW2+ Tumor Cells
146136	146136	3.93846	BZW2+ Tumor Cells
146137	146137	4.59185	BZW2+ Tumor Cells
146138	146138	2.95306	BZW2+ Tumor Cells
146139	146139	5.01534	BZW2+ Tumor Cells
146140	146140	4.61473	BZW2+ Tumor Cells
146141	146141	5.07911	BZW2+ Tumor Cells
146142	146142	5.28671	BZW2+ Tumor Cells
146143	146143	3.51561	BZW2+ Tumor Cells
146144	146144	2.64818	BZW2+ Tumor Cells
146145	146145	3.98059	BZW2+ Tumor Cells
146146	146146	5.21435	BZW2+ Tumor Cells
146147	146147	3.20967	BZW2+ Tumor Cells
146148	146148	4.21315	BZW2+ Tumor Cells
146149	146149	3.63733	BZW2+ Tumor Cells
146150	146150	5.30407	BZW2+ Tumor Cells
146151	146151	4.44752	BZW2+ Tumor Cells
146152	146152	4.21126	BZW2+ Tumor Cells
146153	146153	4.202	BZW2+ Tumor Cells
146154	146154	4.94906	BZW2+ Tumor Cells
146155	146155	5.39189	BZW2+ Tumor Cells
146156	146156	4.75365	BZW2+ Tumor Cells
146157	146157	5.42089	BZW2+ Tumor Cells
146158	146158	4.95388	BZW2+ Tumor Cells
146159	146159	4.72396	BZW2+ Tumor Cells
146160	146160	4.79682	BZW2+ Tumor Cells
146161	146161	5.37967	BZW2+ Tumor Cells
146162	146162	5.26211	BZW2+ Tumor Cells
146163	146163	5.17284	BZW2+ Tumor Cells
146164	146164	4.74668	BZW2+ Tumor Cells
146165	146165	5.53394	BZW2+ Tumor Cells
146166	146166	5.07874	BZW2+ Tumor Cells
146167	146167	5.53602	BZW2+ Tumor Cells
146168	146168	5.05474	BZW2+ Tumor Cells
146169	146169	5.43581	BZW2+ Tumor Cells
146170	146170	5.1376	BZW2+ Tumor Cells
146171	146171	5.40964	BZW2+ Tumor Cells
146172	146172	5.70388	BZW2+ Tumor Cells
146173	146173	5.60542	BZW2+ Tumor Cells
146174	146174	5.51815	BZW2+ Tumor Cells
146175	146175	5.18745	BZW2+ Tumor Cells
146176	146176	4.73356	BZW2+ Tumor Cells
146177	146177	5.58547	BZW2+ Tumor Cells
146178	146178	5.48196	BZW2+ Tumor Cells
146179	146179	3.12562	BZW2+ Tumor Cells
146180	146180	4.3073	BZW2+ Tumor Cells
146181	146181	4.67632	BZW2+ Tumor Cells
146182	146182	5.12902	BZW2+ Tumor Cells
146183	146183	5.14127	BZW2+ Tumor Cells
146184	146184	4.17791	BZW2+ Tumor Cells
146185	146185	5.37938	BZW2+ Tumor Cells
146186	146186	5.73748	BZW2+ Tumor Cells
146187	146187	5.6059	BZW2+ Tumor Cells
146188	146188	5.34576	BZW2+ Tumor Cells
146189	146189	5.56417	BZW2+ Tumor Cells
146190	146190	5.66475	BZW2+ Tumor Cells
146191	146191	5.5827	BZW2+ Tumor Cells
146192	146192	5.46453	BZW2+ Tumor Cells
146193	146193	5.32147	BZW2+ Tumor Cells
146194	146194	5.22562	BZW2+ Tumor Cells
146195	146195	4.46364	BZW2+ Tumor Cells
146196	146196	5.22459	BZW2+ Tumor Cells
146197	146197	4.24454	BZW2+ Tumor Cells
146198	146198	4.80969	BZW2+ Tumor Cells
146199	146199	3.61303	BZW2+ Tumor Cells
146200	146200	4.9721	BZW2+ Tumor Cells
146201	146201	4.95095	BZW2+ Tumor Cells
146202	146202	4.83779	BZW2+ Tumor Cells
146203	146203	4.76389	BZW2+ Tumor Cells
146204	146204	4.68363	BZW2+ Tumor Cells
146205	146205	4.3783	BZW2+ Tumor Cells
146206	146206	5.74344	BZW2+ Tumor Cells
146207	146207	4.92537	BZW2+ Tumor Cells
146208	146208	5.5632	BZW2+ Tumor Cells
146209	146209	5.21701	BZW2+ Tumor Cells
146210	146210	3.20449	BZW2+ Tumor Cells
146211	146211	4.56822	BZW2+ Tumor Cells
146212	146212	4.21866	BZW2+ Tumor Cells
146213	146213	3.53409	BZW2+ Tumor Cells
146214	146214	3.20423	BZW2+ Tumor Cells
146215	146215	4.09441	BZW2+ Tumor Cells
146216	146216	5.92225	BZW2+ Tumor Cells
146217	146217	5.43002	BZW2+ Tumor Cells
146218	146218	6.02308	BZW2+ Tumor Cells
146219	146219	5.89699	BZW2+ Tumor Cells
146220	146220	5.79933	BZW2+ Tumor Cells
146221	146221	5.56033	BZW2+ Tumor Cells
146222	146222	3.14064	BZW2+ Tumor Cells
146223	146223	6.00002	BZW2+ Tumor Cells
146224	146224	5.21815	BZW2+ Tumor Cells
146225	146225	6.00506	BZW2+ Tumor Cells
146226	146226	5.98973	BZW2+ Tumor Cells
146227	146227	6.01548	BZW2+ Tumor Cells
146228	146228	6.12208	BZW2+ Tumor Cells
146229	146229	5.50349	BZW2+ Tumor Cells
146230	146230	5.83665	BZW2+ Tumor Cells
146231	146231	4.98505	BZW2+ Tumor Cells
146232	146232	6.14503	BZW2+ Tumor Cells
146233	146233	5.5971	BZW2+ Tumor Cells
146234	146234	3.13116	BZW2+ Tumor Cells
146235	146235	4.51619	BZW2+ Tumor Cells
146236	146236	4.86399	BZW2+ Tumor Cells
146237	146237	5.82519	BZW2+ Tumor Cells
146238	146238	6.11774	BZW2+ Tumor Cells
146239	146239	6.25708	BZW2+ Tumor Cells
146240	146240	6.21443	BZW2+ Tumor Cells
146241	146241	3.96532	BZW2+ Tumor Cells
146242	146242	6.17643	BZW2+ Tumor Cells
146243	146243	5.58704	BZW2+ Tumor Cells
146244	146244	3.73132	BZW2+ Tumor Cells
146245	146245	5.21719	BZW2+ Tumor Cells
146246	146246	5.8447	BZW2+ Tumor Cells
146247	146247	5.99253	BZW2+ Tumor Cells
146248	146248	5.04408	BZW2+ Tumor Cells
146249	146249	4.51295	BZW2+ Tumor Cells
146250	146250	5.43513	BZW2+ Tumor Cells
146251	146251	6.17245	BZW2+ Tumor Cells
146252	146252	6.34999	BZW2+ Tumor Cells
146253	146253	4.88086	BZW2+ Tumor Cells
146254	146254	5.67992	BZW2+ Tumor Cells
146255	146255	6.32682	BZW2+ Tumor Cells
146256	146256	4.08768	BZW2+ Tumor Cells
146257	146257	5.3466	BZW2+ Tumor Cells
146258	146258	5.83444	BZW2+ Tumor Cells
146259	146259	6.13369	BZW2+ Tumor Cells
146260	146260	6.43756	BZW2+ Tumor Cells
146261	146261	6.39929	BZW2+ Tumor Cells
146262	146262	5.16178	BZW2+ Tumor Cells
146263	146263	4.92039	BZW2+ Tumor Cells
146264	146264	6.42469	BZW2+ Tumor Cells
146265	146265	5.43367	BZW2+ Tumor Cells
146266	146266	5.65171	BZW2+ Tumor Cells
146267	146267	6.05477	BZW2+ Tumor Cells
146268	146268	5.96591	BZW2+ Tumor Cells
146269	146269	5.79797	BZW2+ Tumor Cells
146270	146270	3.51292	BZW2+ Tumor Cells
146271	146271	3.49976	BZW2+ Tumor Cells
146272	146272	2.67223	BZW2+ Tumor Cells
146273	146273	5.04866	BZW2+ Tumor Cells
146274	146274	5.39364	BZW2+ Tumor Cells
146275	146275	5.60619	BZW2+ Tumor Cells
146276	146276	6.55625	BZW2+ Tumor Cells
146277	146277	6.16694	BZW2+ Tumor Cells
146278	146278	6.40335	BZW2+ Tumor Cells
146279	146279	5.92697	BZW2+ Tumor Cells
146280	146280	5.28114	BZW2+ Tumor Cells
146281	146281	5.20694	BZW2+ Tumor Cells
146282	146282	5.32158	BZW2+ Tumor Cells
146283	146283	5.07669	BZW2+ Tumor Cells
146284	146284	5.51464	BZW2+ Tumor Cells
146285	146285	5.01122	BZW2+ Tumor Cells
146286	146286	5.15429	BZW2+ Tumor Cells
146287	146287	5.52422	BZW2+ Tumor Cells
146288	146288	5.34951	BZW2+ Tumor Cells
146289	146289	5.65406	BZW2+ Tumor Cells
146290	146290	5.61542	BZW2+ Tumor Cells
146291	146291	5.44558	BZW2+ Tumor Cells
146292	146292	5.55718	BZW2+ Tumor Cells
146293	146293	5.77935	BZW2+ Tumor Cells
146294	146294	5.87977	BZW2+ Tumor Cells
146295	146295	5.77341	BZW2+ Tumor Cells
146296	146296	5.68766	BZW2+ Tumor Cells
146297	146297	5.7021	BZW2+ Tumor Cells
146298	146298	5.95422	BZW2+ Tumor Cells
146299	146299	5.84998	BZW2+ Tumor Cells
146300	146300	6.15916	BZW2+ Tumor Cells
146301	146301	6.08063	BZW2+ Tumor Cells
146302	146302	5.98028	BZW2+ Tumor Cells
146303	146303	6.03415	BZW2+ Tumor Cells
146304	146304	6.21866	BZW2+ Tumor Cells
146305	146305	6.10768	BZW2+ Tumor Cells
146306	146306	6.31414	BZW2+ Tumor Cells
146307	146307	6.22383	BZW2+ Tumor Cells
146308	146308	6.21775	BZW2+ Tumor Cells
146309	146309	6.22101	BZW2+ Tumor Cells
146310	146310	6.29922	BZW2+ Tumor Cells
146311	146311	6.34932	BZW2+ Tumor Cells
146312	146312	6.32124	BZW2+ Tumor Cells
146313	146313	6.47566	BZW2+ Tumor Cells
146314	146314	6.34299	BZW2+ Tumor Cells
146315	146315	6.43795	BZW2+ Tumor Cells
146316	146316	6.4588	BZW2+ Tumor Cells
146317	146317	6.45704	BZW2+ Tumor Cells
146318	146318	6.41597	BZW2+ Tumor Cells
146319	146319	6.58089	BZW2+ Tumor Cells
146320	146320	4.69251	BZW2+ Tumor Cells
146321	146321	4.9936	BZW2+ Tumor Cells
146322	146322	4.36794	BZW2+ Tumor Cells
146323	146323	4.73381	BZW2+ Tumor Cells
146324	146324	4.20994	BZW2+ Tumor Cells
146325	146325	4.75015	BZW2+ Tumor Cells
146326	146326	4.33733	BZW2+ Tumor Cells
146327	146327	4.94709	BZW2+ Tumor Cells
146328	146328	4.647	BZW2+ Tumor Cells
146329	146329	5.20298	BZW2+ Tumor Cells
146330	146330	5.10992	BZW2+ Tumor Cells
146331	146331	5.39349	BZW2+ Tumor Cells
146332	146332	5.41653	BZW2+ Tumor Cells
146333	146333	5.55052	BZW2+ Tumor Cells
146334	146334	5.35234	BZW2+ Tumor Cells
146335	146335	5.58015	BZW2+ Tumor Cells
146336	146336	5.97533	BZW2+ Tumor Cells
146337	146337	5.87818	BZW2+ Tumor Cells
146338	146338	6.0437	BZW2+ Tumor Cells
146339	146339	6.06507	BZW2+ Tumor Cells
146340	146340	4.92539	BZW2+ Tumor Cells
146341	146341	4.35287	BZW2+ Tumor Cells
146342	146342	4.17418	BZW2+ Tumor Cells
146343	146343	4.8242	BZW2+ Tumor Cells
146344	146344	5.29706	BZW2+ Tumor Cells
146345	146345	4.35293	BZW2+ Tumor Cells
146346	146346	4.6216	BZW2+ Tumor Cells
146347	146347	5.17766	BZW2+ Tumor Cells
146348	146348	4.86355	BZW2+ Tumor Cells
146349	146349	4.77582	BZW2+ Tumor Cells
146350	146350	5.45034	BZW2+ Tumor Cells
146351	146351	4.81078	BZW2+ Tumor Cells
146352	146352	5.12154	BZW2+ Tumor Cells
146353	146353	5.10196	BZW2+ Tumor Cells
146354	146354	5.08984	BZW2+ Tumor Cells
146355	146355	5.39783	BZW2+ Tumor Cells
146356	146356	5.03447	BZW2+ Tumor Cells
146357	146357	5.43275	BZW2+ Tumor Cells
146358	146358	5.14193	BZW2+ Tumor Cells
146359	146359	5.37236	BZW2+ Tumor Cells
146360	146360	5.61973	BZW2+ Tumor Cells
146361	146361	5.40827	BZW2+ Tumor Cells
146362	146362	5.26256	BZW2+ Tumor Cells
146363	146363	5.49025	BZW2+ Tumor Cells
146364	146364	5.38439	BZW2+ Tumor Cells
146365	146365	5.37081	BZW2+ Tumor Cells
146366	146366	5.72691	BZW2+ Tumor Cells
146367	146367	5.68701	BZW2+ Tumor Cells
146368	146368	5.59066	BZW2+ Tumor Cells
146369	146369	5.63697	BZW2+ Tumor Cells
146370	146370	5.71619	BZW2+ Tumor Cells
146371	146371	5.56063	BZW2+ Tumor Cells
146372	146372	5.714	BZW2+ Tumor Cells
146373	146373	5.83502	BZW2+ Tumor Cells
146374	146374	5.76428	BZW2+ Tumor Cells
146375	146375	5.94023	BZW2+ Tumor Cells
146376	146376	5.96136	BZW2+ Tumor Cells
146377	146377	5.98044	BZW2+ Tumor Cells
146378	146378	5.85845	BZW2+ Tumor Cells
146379	146379	5.942	BZW2+ Tumor Cells
146380	146380	5.9157	BZW2+ Tumor Cells
146381	146381	5.89277	BZW2+ Tumor Cells
146382	146382	5.85976	BZW2+ Tumor Cells
146383	146383	4.11263	BZW2+ Tumor Cells
146384	146384	4.69466	BZW2+ Tumor Cells
146385	146385	4.71283	BZW2+ Tumor Cells
146386	146386	3.62853	BZW2+ Tumor Cells
146387	146387	4.54708	BZW2+ Tumor Cells
146388	146388	4.97415	BZW2+ Tumor Cells
146389	146389	4.46936	BZW2+ Tumor Cells
146390	146390	4.87538	BZW2+ Tumor Cells
146391	146391	4.73044	BZW2+ Tumor Cells
146392	146392	3.6474	BZW2+ Tumor Cells
146393	146393	4.98257	BZW2+ Tumor Cells
146394	146394	4.9469	BZW2+ Tumor Cells
146395	146395	4.05942	BZW2+ Tumor Cells
146396	146396	4.52706	BZW2+ Tumor Cells
146397	146397	4.89914	BZW2+ Tumor Cells
146398	146398	3.41176	BZW2+ Tumor Cells
146399	146399	4.50646	BZW2+ Tumor Cells
146400	146400	4.94703	BZW2+ Tumor Cells
146401	146401	5.30002	BZW2+ Tumor Cells
146402	146402	3.5932	BZW2+ Tumor Cells
146403	146403	4.42603	BZW2+ Tumor Cells
146404	146404	5.24662	BZW2+ Tumor Cells
146405	146405	4.0157	BZW2+ Tumor Cells
146406	146406	5.11819	BZW2+ Tumor Cells
146407	146407	4.79574	BZW2+ Tumor Cells
146408	146408	4.83895	BZW2+ Tumor Cells
146409	146409	5.37329	BZW2+ Tumor Cells
146410	146410	5.04983	BZW2+ Tumor Cells
146411	146411	4.8595	BZW2+ Tumor Cells
146412	146412	5.38658	BZW2+ Tumor Cells
146413	146413	5.56978	BZW2+ Tumor Cells
146414	146414	4.92899	BZW2+ Tumor Cells
146415	146415	4.98633	BZW2+ Tumor Cells
146416	146416	5.10921	BZW2+ Tumor Cells
146417	146417	5.39694	BZW2+ Tumor Cells
146418	146418	5.48782	BZW2+ Tumor Cells
146419	146419	5.57788	BZW2+ Tumor Cells
146420	146420	5.69854	BZW2+ Tumor Cells
146421	146421	3.99535	BZW2+ Tumor Cells
146422	146422	4.36473	BZW2+ Tumor Cells
146423	146423	4.77385	BZW2+ Tumor Cells
146424	146424	5.20363	BZW2+ Tumor Cells
146425	146425	5.7506	BZW2+ Tumor Cells
146426	146426	5.53511	BZW2+ Tumor Cells
146427	146427	4.67396	BZW2+ Tumor Cells
146428	146428	5.35357	BZW2+ Tumor Cells
146429	146429	4.31727	BZW2+ Tumor Cells
146430	146430	4.48349	BZW2+ Tumor Cells
146431	146431	5.16684	BZW2+ Tumor Cells
146432	146432	5.1038	BZW2+ Tumor Cells
146433	146433	4.45779	BZW2+ Tumor Cells
146434	146434	4.93548	BZW2+ Tumor Cells
146435	146435	5.07511	BZW2+ Tumor Cells
146436	146436	4.78432	BZW2+ Tumor Cells
146437	146437	4.69982	BZW2+ Tumor Cells
146438	146438	3.39425	BZW2+ Tumor Cells
146439	146439	4.80199	BZW2+ Tumor Cells
146440	146440	3.18487	BZW2+ Tumor Cells
146441	146441	4.93818	BZW2+ Tumor Cells
146442	146442	5.38887	BZW2+ Tumor Cells
146443	146443	4.98586	BZW2+ Tumor Cells
146444	146444	5.16257	BZW2+ Tumor Cells
146445	146445	5.36405	BZW2+ Tumor Cells
146446	146446	5.31616	BZW2+ Tumor Cells
146447	146447	5.07037	BZW2+ Tumor Cells
146448	146448	5.32397	BZW2+ Tumor Cells
146449	146449	5.23844	BZW2+ Tumor Cells
146450	146450	5.33497	BZW2+ Tumor Cells
146451	146451	5.51557	BZW2+ Tumor Cells
146452	146452	5.27079	BZW2+ Tumor Cells
146453	146453	5.63161	BZW2+ Tumor Cells
146454	146454	5.31585	BZW2+ Tumor Cells
146455	146455	5.66936	BZW2+ Tumor Cells
146456	146456	5.42564	BZW2+ Tumor Cells
146457	146457	5.51319	BZW2+ Tumor Cells
146458	146458	5.51324	BZW2+ Tumor Cells
146459	146459	5.31044	BZW2+ Tumor Cells
146460	146460	5.53188	BZW2+ Tumor Cells
146461	146461	5.81369	BZW2+ Tumor Cells
146462	146462	5.73986	BZW2+ Tumor Cells
146463	146463	5.56515	BZW2+ Tumor Cells
146464	146464	5.61686	BZW2+ Tumor Cells
146465	146465	5.64922	BZW2+ Tumor Cells
146466	146466	5.58144	BZW2+ Tumor Cells
146467	146467	5.7559	BZW2+ Tumor Cells
146468	146468	5.70791	BZW2+ Tumor Cells
146469	146469	5.65163	BZW2+ Tumor Cells
146470	146470	5.56216	BZW2+ Tumor Cells
146471	146471	5.82598	BZW2+ Tumor Cells
146472	146472	5.36756	BZW2+ Tumor Cells
146473	146473	5.80559	BZW2+ Tumor Cells
146474	146474	5.82599	BZW2+ Tumor Cells
146475	146475	5.61284	BZW2+ Tumor Cells
146476	146476	5.22549	BZW2+ Tumor Cells
146477	146477	5.97279	BZW2+ Tumor Cells
146478	146478	5.76037	BZW2+ Tumor Cells
146479	146479	5.91277	BZW2+ Tumor Cells
146480	146480	5.61382	BZW2+ Tumor Cells
146481	146481	5.09443	BZW2+ Tumor Cells
146482	146482	5.05848	BZW2+ Tumor Cells
146483	146483	5.15238	BZW2+ Tumor Cells
146484	146484	5.37834	BZW2+ Tumor Cells
146485	146485	5.3883	BZW2+ Tumor Cells
146486	146486	5.42794	BZW2+ Tumor Cells
146487	146487	5.54987	BZW2+ Tumor Cells
146488	146488	5.66073	BZW2+ Tumor Cells
146489	146489	5.84676	BZW2+ Tumor Cells
146490	146490	5.98362	BZW2+ Tumor Cells
146491	146491	5.88797	BZW2+ Tumor Cells
146492	146492	5.48015	BZW2+ Tumor Cells
146493	146493	5.14236	BZW2+ Tumor Cells
146494	146494	5.8116	BZW2+ Tumor Cells
146495	146495	5.86743	BZW2+ Tumor Cells
146496	146496	5.79495	BZW2+ Tumor Cells
146497	146497	5.58978	BZW2+ Tumor Cells
146498	146498	5.63952	BZW2+ Tumor Cells
146499	146499	5.202	BZW2+ Tumor Cells
146500	146500	5.65739	BZW2+ Tumor Cells
146501	146501	5.43449	BZW2+ Tumor Cells
146502	146502	5.32201	BZW2+ Tumor Cells
146503	146503	5.45976	BZW2+ Tumor Cells
146504	146504	5.30162	BZW2+ Tumor Cells
146505	146505	5.17771	BZW2+ Tumor Cells
146506	146506	5.5956	BZW2+ Tumor Cells
146507	146507	5.42273	BZW2+ Tumor Cells
146508	146508	5.05953	BZW2+ Tumor Cells
146509	146509	5.37168	BZW2+ Tumor Cells
146510	146510	5.26051	BZW2+ Tumor Cells
146511	146511	4.76396	BZW2+ Tumor Cells
146512	146512	5.46634	BZW2+ Tumor Cells
146513	146513	5.32568	BZW2+ Tumor Cells
146514	146514	4.36943	BZW2+ Tumor Cells
146515	146515	5.01187	BZW2+ Tumor Cells
146516	146516	5.26048	BZW2+ Tumor Cells
146517	146517	5.43188	BZW2+ Tumor Cells
146518	146518	4.0008	BZW2+ Tumor Cells
146519	146519	3.57351	BZW2+ Tumor Cells
146520	146520	3.34514	BZW2+ Tumor Cells
146521	146521	3.14793	BZW2+ Tumor Cells
146522	146522	4.42017	BZW2+ Tumor Cells
146523	146523	5.52622	BZW2+ Tumor Cells
146524	146524	5.21693	BZW2+ Tumor Cells
146525	146525	4.81812	BZW2+ Tumor Cells
146526	146526	4.16805	BZW2+ Tumor Cells
146527	146527	4.98011	BZW2+ Tumor Cells
146528	146528	4.56664	BZW2+ Tumor Cells
146529	146529	5.06216	BZW2+ Tumor Cells
146530	146530	4.9209	BZW2+ Tumor Cells
146531	146531	4.29676	BZW2+ Tumor Cells
146532	146532	5.09074	BZW2+ Tumor Cells
146533	146533	5.05194	BZW2+ Tumor Cells
146534	146534	3.62381	BZW2+ Tumor Cells
146535	146535	3.84917	BZW2+ Tumor Cells
146536	146536	4.76341	BZW2+ Tumor Cells
146537	146537	4.6635	BZW2+ Tumor Cells
146538	146538	5.1843	BZW2+ Tumor Cells
146539	146539	3.79719	BZW2+ Tumor Cells
146540	146540	4.93374	BZW2+ Tumor Cells
146541	146541	4.34851	BZW2+ Tumor Cells
146542	146542	4.41199	BZW2+ Tumor Cells
146543	146543	3.39594	BZW2+ Tumor Cells
146544	146544	5.29016	BZW2+ Tumor Cells
146545	146545	4.70828	BZW2+ Tumor Cells
146546	146546	5.14671	BZW2+ Tumor Cells
146547	146547	4.05157	BZW2+ Tumor Cells
146548	146548	5.34973	BZW2+ Tumor Cells
146549	146549	4.43059	BZW2+ Tumor Cells
146550	146550	4.29001	BZW2+ Tumor Cells
146551	146551	5.10221	BZW2+ Tumor Cells
146552	146552	4.68454	BZW2+ Tumor Cells
146553	146553	4.88833	BZW2+ Tumor Cells
146554	146554	5.44265	BZW2+ Tumor Cells
146555	146555	4.0996	BZW2+ Tumor Cells
146556	146556	4.59457	BZW2+ Tumor Cells
146557	146557	2.93024	BZW2+ Tumor Cells
146558	146558	3.57978	BZW2+ Tumor Cells
146559	146559	4.95895	BZW2+ Tumor Cells
146560	146560	4.32184	BZW2+ Tumor Cells
146561	146561	4.92375	BZW2+ Tumor Cells
146562	146562	4.45791	BZW2+ Tumor Cells
146563	146563	4.75506	BZW2+ Tumor Cells
146564	146564	5.16977	BZW2+ Tumor Cells
146565	146565	4.2995	BZW2+ Tumor Cells
146566	146566	4.22178	BZW2+ Tumor Cells
146567	146567	4.35158	BZW2+ Tumor Cells
146568	146568	4.90619	BZW2+ Tumor Cells
146569	146569	3.88551	BZW2+ Tumor Cells
146570	146570	4.24935	BZW2+ Tumor Cells
146571	146571	3.56768	BZW2+ Tumor Cells
146572	146572	4.45858	BZW2+ Tumor Cells
146573	146573	4.02722	BZW2+ Tumor Cells
146574	146574	3.44541	BZW2+ Tumor Cells
146575	146575	2.74949	BZW2+ Tumor Cells
146576	146576	4.55787	BZW2+ Tumor Cells
146577	146577	3.72038	BZW2+ Tumor Cells
146578	146578	4.63794	BZW2+ Tumor Cells
146579	146579	4.15097	BZW2+ Tumor Cells
146580	146580	3.47857	BZW2+ Tumor Cells
146581	146581	2.51045	BZW2+ Tumor Cells
146582	146582	2.71507	BZW2+ Tumor Cells
146583	146583	4.76848	BZW2+ Tumor Cells
146584	146584	4.30835	BZW2+ Tumor Cells
146585	146585	4.73655	BZW2+ Tumor Cells
146586	146586	3.90082	BZW2+ Tumor Cells
146587	146587	3.75694	BZW2+ Tumor Cells
146588	146588	4.41204	BZW2+ Tumor Cells
146589	146589	4.47557	BZW2+ Tumor Cells
146590	146590	5.02622	BZW2+ Tumor Cells
146591	146591	3.82938	BZW2+ Tumor Cells
146592	146592	4.96191	BZW2+ Tumor Cells
146593	146593	3.68588	BZW2+ Tumor Cells
146594	146594	4.77132	BZW2+ Tumor Cells
146595	146595	4.31708	BZW2+ Tumor Cells
146596	146596	5.11967	BZW2+ Tumor Cells
146597	146597	4.63844	BZW2+ Tumor Cells
146598	146598	5.12326	BZW2+ Tumor Cells
146599	146599	4.69984	BZW2+ Tumor Cells
146600	146600	4.58959	BZW2+ Tumor Cells
146601	146601	5.03954	BZW2+ Tumor Cells
146602	146602	4.75088	BZW2+ Tumor Cells
146603	146603	4.91993	BZW2+ Tumor Cells
146604	146604	4.8595	BZW2+ Tumor Cells
146605	146605	4.8237	BZW2+ Tumor Cells
146606	146606	4.73793	BZW2+ Tumor Cells
146607	146607	2.85308	BZW2+ Tumor Cells
146608	146608	6.0789	BZW2+ Tumor Cells
146609	146609	6.22895	BZW2+ Tumor Cells
146610	146610	6.255	BZW2+ Tumor Cells
146611	146611	6.02229	BZW2+ Tumor Cells
146612	146612	6.34831	BZW2+ Tumor Cells
146613	146613	6.33559	BZW2+ Tumor Cells
146614	146614	3.41233	BZW2+ Tumor Cells
146615	146615	6.2394	BZW2+ Tumor Cells
146616	146616	5.853	BZW2+ Tumor Cells
146617	146617	6.45295	BZW2+ Tumor Cells
146618	146618	6.48288	BZW2+ Tumor Cells
146619	146619	6.44406	BZW2+ Tumor Cells
146620	146620	6.01218	BZW2+ Tumor Cells
146621	146621	6.18453	BZW2+ Tumor Cells
146622	146622	6.34277	BZW2+ Tumor Cells
146623	146623	6.46497	BZW2+ Tumor Cells
146624	146624	6.38229	BZW2+ Tumor Cells
146625	146625	6.20294	BZW2+ Tumor Cells
146626	146626	6.51402	BZW2+ Tumor Cells
146627	146627	6.05344	BZW2+ Tumor Cells
146628	146628	5.78655	BZW2+ Tumor Cells
146629	146629	6.59583	BZW2+ Tumor Cells
146630	146630	6.47962	BZW2+ Tumor Cells
146631	146631	5.94092	BZW2+ Tumor Cells
146632	146632	6.61498	BZW2+ Tumor Cells
146633	146633	6.06608	BZW2+ Tumor Cells
146634	146634	6.54108	BZW2+ Tumor Cells
146635	146635	5.96879	BZW2+ Tumor Cells
146636	146636	6.63215	BZW2+ Tumor Cells
146637	146637	5.46628	BZW2+ Tumor Cells
146638	146638	5.45735	BZW2+ Tumor Cells
146639	146639	6.61144	BZW2+ Tumor Cells
146640	146640	5.7482	BZW2+ Tumor Cells
146641	146641	5.74913	BZW2+ Tumor Cells
146642	146642	6.61758	BZW2+ Tumor Cells
146643	146643	5.766	BZW2+ Tumor Cells
146644	146644	6.44527	BZW2+ Tumor Cells
146645	146645	3.43161	BZW2+ Tumor Cells
146646	146646	5.42831	BZW2+ Tumor Cells
146647	146647	6.64762	BZW2+ Tumor Cells
146648	146648	5.53404	BZW2+ Tumor Cells
146649	146649	6.71603	BZW2+ Tumor Cells
146650	146650	6.36321	BZW2+ Tumor Cells
146651	146651	6.39381	BZW2+ Tumor Cells
146652	146652	5.60108	BZW2+ Tumor Cells
146653	146653	5.15677	BZW2+ Tumor Cells
146654	146654	6.53424	BZW2+ Tumor Cells
146655	146655	5.2535	BZW2+ Tumor Cells
146656	146656	3.65822	BZW2+ Tumor Cells
146657	146657	6.74123	BZW2+ Tumor Cells
146658	146658	5.45782	BZW2+ Tumor Cells
146659	146659	6.23543	BZW2+ Tumor Cells
146660	146660	6.63796	BZW2+ Tumor Cells
146661	146661	4.7839	BZW2+ Tumor Cells
146662	146662	3.65116	BZW2+ Tumor Cells
146663	146663	6.33477	BZW2+ Tumor Cells
146664	146664	6.18496	BZW2+ Tumor Cells
146665	146665	6.51576	BZW2+ Tumor Cells
146666	146666	6.17255	BZW2+ Tumor Cells
146667	146667	6.37115	BZW2+ Tumor Cells
146668	146668	6.21842	BZW2+ Tumor Cells
146669	146669	4.24667	BZW2+ Tumor Cells
146670	146670	4.20529	BZW2+ Tumor Cells
146671	146671	6.04855	BZW2+ Tumor Cells
146672	146672	4.58987	BZW2+ Tumor Cells
146673	146673	5.19456	BZW2+ Tumor Cells
146674	146674	6.52091	BZW2+ Tumor Cells
146675	146675	3.51684	BZW2+ Tumor Cells
146676	146676	4.67936	BZW2+ Tumor Cells
146677	146677	4.23487	BZW2+ Tumor Cells
146678	146678	5.08012	BZW2+ Tumor Cells
146679	146679	4.72271	BZW2+ Tumor Cells
146680	146680	3.07566	BZW2+ Tumor Cells
146681	146681	4.17248	BZW2+ Tumor Cells
146682	146682	5.08824	BZW2+ Tumor Cells
146683	146683	5.13554	BZW2+ Tumor Cells
146684	146684	5.36579	BZW2+ Tumor Cells
146685	146685	5.16479	BZW2+ Tumor Cells
146686	146686	5.24662	BZW2+ Tumor Cells
146687	146687	4.87871	BZW2+ Tumor Cells
146688	146688	4.348	BZW2+ Tumor Cells
146689	146689	3.96309	BZW2+ Tumor Cells
146690	146690	4.35236	BZW2+ Tumor Cells
146691	146691	2.8467	BZW2+ Tumor Cells
146692	146692	6.10652	BZW2+ Tumor Cells
146693	146693	4.90115	BZW2+ Tumor Cells
146694	146694	6.04421	BZW2+ Tumor Cells
146695	146695	6.01542	BZW2+ Tumor Cells
146696	146696	5.44077	BZW2+ Tumor Cells
146697	146697	6.05627	BZW2+ Tumor Cells
146698	146698	5.7072	BZW2+ Tumor Cells
146699	146699	6.04078	BZW2+ Tumor Cells
146700	146700	5.89125	BZW2+ Tumor Cells
146701	146701	5.81339	BZW2+ Tumor Cells
146702	146702	6.02883	BZW2+ Tumor Cells
146703	146703	5.43967	BZW2+ Tumor Cells
146704	146704	5.91581	BZW2+ Tumor Cells
146705	146705	5.21182	BZW2+ Tumor Cells
146706	146706	4.97664	BZW2+ Tumor Cells
146707	146707	5.68002	BZW2+ Tumor Cells
146708	146708	5.8045	BZW2+ Tumor Cells
146709	146709	5.62467	BZW2+ Tumor Cells
146710	146710	4.91258	BZW2+ Tumor Cells
146711	146711	5.58107	BZW2+ Tumor Cells
146712	146712	5.58437	BZW2+ Tumor Cells
146713	146713	5.48791	BZW2+ Tumor Cells
146714	146714	5.33771	BZW2+ Tumor Cells
146715	146715	4.4254	BZW2+ Tumor Cells
146716	146716	4.87821	BZW2+ Tumor Cells
146717	146717	5.23369	BZW2+ Tumor Cells
146718	146718	5.21721	BZW2+ Tumor Cells
146719	146719	5.15331	BZW2+ Tumor Cells
146720	146720	5.43124	BZW2+ Tumor Cells
146721	146721	4.86026	BZW2+ Tumor Cells
146722	146722	5.38605	BZW2+ Tumor Cells
146723	146723	5.01597	BZW2+ Tumor Cells
146724	146724	4.53067	BZW2+ Tumor Cells
146725	146725	5.1001	BZW2+ Tumor Cells
146726	146726	4.83418	BZW2+ Tumor Cells
146727	146727	5.03189	BZW2+ Tumor Cells
146728	146728	4.74359	BZW2+ Tumor Cells
146729	146729	5.02936	BZW2+ Tumor Cells
146730	146730	5.10587	BZW2+ Tumor Cells
146731	146731	4.74892	BZW2+ Tumor Cells
146732	146732	4.23425	BZW2+ Tumor Cells
146733	146733	3.79486	BZW2+ Tumor Cells
146734	146734	5.85289	BZW2+ Tumor Cells
146735	146735	5.3264	BZW2+ Tumor Cells
146736	146736	4.15837	BZW2+ Tumor Cells
146737	146737	4.34197	BZW2+ Tumor Cells
146738	146738	4.64195	BZW2+ Tumor Cells
146739	146739	4.69828	BZW2+ Tumor Cells
146740	146740	5.14502	BZW2+ Tumor Cells
146741	146741	4.94246	BZW2+ Tumor Cells
146742	146742	5.2745	BZW2+ Tumor Cells
146743	146743	4.99868	BZW2+ Tumor Cells
146744	146744	4.73464	BZW2+ Tumor Cells
146745	146745	4.23682	BZW2+ Tumor Cells
146746	146746	2.96261	BZW2+ Tumor Cells
146747	146747	2.88663	BZW2+ Tumor Cells
146748	146748	3.46481	BZW2+ Tumor Cells
146749	146749	4.96135	BZW2+ Tumor Cells
146750	146750	4.62704	BZW2+ Tumor Cells
146751	146751	5.12969	BZW2+ Tumor Cells
146752	146752	4.67636	BZW2+ Tumor Cells
146753	146753	4.82262	BZW2+ Tumor Cells
146754	146754	4.19445	BZW2+ Tumor Cells
146755	146755	4.36143	BZW2+ Tumor Cells
146756	146756	4.95585	BZW2+ Tumor Cells
146757	146757	3.96155	BZW2+ Tumor Cells
146758	146758	3.28621	BZW2+ Tumor Cells
146759	146759	3.10603	BZW2+ Tumor Cells
146760	146760	3.49264	BZW2+ Tumor Cells
146761	146761	4.30894	BZW2+ Tumor Cells
146762	146762	4.27501	BZW2+ Tumor Cells
146763	146763	5.2861	BZW2+ Tumor Cells
146764	146764	5.11593	BZW2+ Tumor Cells
146765	146765	5.00036	BZW2+ Tumor Cells
146766	146766	6.18721	BZW2+ Tumor Cells
146767	146767	6.11172	BZW2+ Tumor Cells
146768	146768	6.01674	BZW2+ Tumor Cells
146769	146769	6.10679	BZW2+ Tumor Cells
146770	146770	5.98301	BZW2+ Tumor Cells
146771	146771	6.14625	BZW2+ Tumor Cells
146772	146772	6.0005	BZW2+ Tumor Cells
146773	146773	5.94887	BZW2+ Tumor Cells
146774	146774	6.00229	BZW2+ Tumor Cells
146775	146775	5.90772	BZW2+ Tumor Cells
146776	146776	5.97997	BZW2+ Tumor Cells
146777	146777	5.86856	BZW2+ Tumor Cells
146778	146778	5.7836	BZW2+ Tumor Cells
146779	146779	5.98702	BZW2+ Tumor Cells
146780	146780	6.0615	BZW2+ Tumor Cells
146781	146781	5.78038	BZW2+ Tumor Cells
146782	146782	5.91075	BZW2+ Tumor Cells
146783	146783	5.67896	BZW2+ Tumor Cells
146784	146784	5.67671	BZW2+ Tumor Cells
146785	146785	6.03196	BZW2+ Tumor Cells
146786	146786	5.67019	BZW2+ Tumor Cells
146787	146787	5.51268	BZW2+ Tumor Cells
146788	146788	5.43602	BZW2+ Tumor Cells
146789	146789	5.51561	BZW2+ Tumor Cells
146790	146790	5.74575	BZW2+ Tumor Cells
146791	146791	5.60421	BZW2+ Tumor Cells
146792	146792	5.86485	BZW2+ Tumor Cells
146793	146793	5.36907	BZW2+ Tumor Cells
146794	146794	5.41078	BZW2+ Tumor Cells
146795	146795	5.35285	BZW2+ Tumor Cells
146796	146796	5.55037	BZW2+ Tumor Cells
146797	146797	5.18278	BZW2+ Tumor Cells
146798	146798	5.09688	BZW2+ Tumor Cells
146799	146799	5.57588	BZW2+ Tumor Cells
146800	146800	4.96556	BZW2+ Tumor Cells
146801	146801	5.63938	BZW2+ Tumor Cells
146802	146802	5.2815	BZW2+ Tumor Cells
146803	146803	5.66303	BZW2+ Tumor Cells
146804	146804	5.19963	BZW2+ Tumor Cells
146805	146805	4.66043	BZW2+ Tumor Cells
146806	146806	5.36941	BZW2+ Tumor Cells
146807	146807	5.4959	BZW2+ Tumor Cells
146808	146808	6.42147	BZW2+ Tumor Cells
146809	146809	6.29454	BZW2+ Tumor Cells
146810	146810	6.2033	BZW2+ Tumor Cells
146811	146811	6.1942	BZW2+ Tumor Cells
146812	146812	5.97528	BZW2+ Tumor Cells
146813	146813	6.05393	BZW2+ Tumor Cells
146814	146814	5.927	BZW2+ Tumor Cells
146815	146815	5.84234	BZW2+ Tumor Cells
146816	146816	5.61837	BZW2+ Tumor Cells
146817	146817	5.68115	BZW2+ Tumor Cells
146818	146818	5.52669	BZW2+ Tumor Cells
146819	146819	5.54431	BZW2+ Tumor Cells
146820	146820	5.35003	BZW2+ Tumor Cells
146821	146821	5.14209	BZW2+ Tumor Cells
146822	146822	5.2226	BZW2+ Tumor Cells
146823	146823	5.34499	BZW2+ Tumor Cells
146824	146824	4.79728	BZW2+ Tumor Cells
146825	146825	4.81309	BZW2+ Tumor Cells
146826	146826	5.03474	BZW2+ Tumor Cells
146827	146827	5.14621	BZW2+ Tumor Cells
146828	146828	4.94811	BZW2+ Tumor Cells
146829	146829	5.97159	BZW2+ Tumor Cells
146830	146830	5.75229	BZW2+ Tumor Cells
146831	146831	5.26019	BZW2+ Tumor Cells
146832	146832	5.73085	BZW2+ Tumor Cells
146833	146833	5.51034	BZW2+ Tumor Cells
146834	146834	5.93714	BZW2+ Tumor Cells
146835	146835	5.61708	BZW2+ Tumor Cells
146836	146836	5.86389	BZW2+ Tumor Cells
146837	146837	5.87942	BZW2+ Tumor Cells
146838	146838	5.77508	BZW2+ Tumor Cells
146839	146839	5.7437	BZW2+ Tumor Cells
146840	146840	5.0993	BZW2+ Tumor Cells
146841	146841	5.82039	BZW2+ Tumor Cells
146842	146842	5.03631	BZW2+ Tumor Cells
146843	146843	5.67179	BZW2+ Tumor Cells
146844	146844	5.40633	BZW2+ Tumor Cells
146845	146845	4.73146	BZW2+ Tumor Cells
146846	146846	5.57617	BZW2+ Tumor Cells
146847	146847	5.57452	BZW2+ Tumor Cells
146848	146848	5.61627	BZW2+ Tumor Cells
146849	146849	5.52298	BZW2+ Tumor Cells
146850	146850	5.56684	BZW2+ Tumor Cells
146851	146851	5.27047	BZW2+ Tumor Cells
146852	146852	5.4406	BZW2+ Tumor Cells
146853	146853	5.35602	BZW2+ Tumor Cells
146854	146854	4.81615	BZW2+ Tumor Cells
146855	146855	5.37594	BZW2+ Tumor Cells
146856	146856	5.47007	BZW2+ Tumor Cells
146857	146857	5.2381	BZW2+ Tumor Cells
146858	146858	5.25493	BZW2+ Tumor Cells
146859	146859	5.11877	BZW2+ Tumor Cells
146860	146860	5.35185	BZW2+ Tumor Cells
146861	146861	5.05579	BZW2+ Tumor Cells
146862	146862	5.20489	BZW2+ Tumor Cells
146863	146863	4.99158	BZW2+ Tumor Cells
146864	146864	5.32388	BZW2+ Tumor Cells
146865	146865	5.08524	BZW2+ Tumor Cells
146866	146866	4.85897	BZW2+ Tumor Cells
146867	146867	5.31448	BZW2+ Tumor Cells
146868	146868	4.75436	BZW2+ Tumor Cells
146869	146869	5.11667	BZW2+ Tumor Cells
146870	146870	5.24909	BZW2+ Tumor Cells
146871	146871	4.68141	BZW2+ Tumor Cells
146872	146872	4.98681	BZW2+ Tumor Cells
146873	146873	5.26105	BZW2+ Tumor Cells
146874	146874	4.87418	BZW2+ Tumor Cells
146875	146875	4.6213	BZW2+ Tumor Cells
146876	146876	4.05186	BZW2+ Tumor Cells
146877	146877	3.13612	BZW2+ Tumor Cells
146878	146878	4.43711	BZW2+ Tumor Cells
146879	146879	3.9571	BZW2+ Tumor Cells
146880	146880	3.12569	BZW2+ Tumor Cells
146881	146881	4.50768	BZW2+ Tumor Cells
146882	146882	4.80384	BZW2+ Tumor Cells
146883	146883	4.78719	BZW2+ Tumor Cells
146884	146884	4.93772	BZW2+ Tumor Cells
146885	146885	4.76045	BZW2+ Tumor Cells
146886	146886	5.04983	BZW2+ Tumor Cells
146887	146887	4.82389	BZW2+ Tumor Cells
146888	146888	5.04119	BZW2+ Tumor Cells
146889	146889	5.21091	BZW2+ Tumor Cells
146890	146890	5.10964	BZW2+ Tumor Cells
146891	146891	5.17926	BZW2+ Tumor Cells
146892	146892	5.34116	BZW2+ Tumor Cells
146893	146893	5.19343	BZW2+ Tumor Cells
146894	146894	5.25056	BZW2+ Tumor Cells
146895	146895	5.45446	BZW2+ Tumor Cells
146896	146896	5.38336	BZW2+ Tumor Cells
146897	146897	5.50966	BZW2+ Tumor Cells
146898	146898	5.61773	BZW2+ Tumor Cells
146899	146899	5.63307	BZW2+ Tumor Cells
146900	146900	5.63421	BZW2+ Tumor Cells
146901	146901	5.70987	BZW2+ Tumor Cells
146902	146902	5.59754	BZW2+ Tumor Cells
146903	146903	5.69971	BZW2+ Tumor Cells
146904	146904	5.77413	BZW2+ Tumor Cells
146905	146905	5.83833	BZW2+ Tumor Cells
146906	146906	5.85078	BZW2+ Tumor Cells
146907	146907	5.77442	BZW2+ Tumor Cells
146908	146908	5.87817	BZW2+ Tumor Cells
146909	146909	5.87955	BZW2+ Tumor Cells
146910	146910	5.9307	BZW2+ Tumor Cells
146911	146911	5.97377	BZW2+ Tumor Cells
146912	146912	5.96281	BZW2+ Tumor Cells
146913	146913	5.98208	BZW2+ Tumor Cells
146914	146914	6.02959	BZW2+ Tumor Cells
146915	146915	6.05948	BZW2+ Tumor Cells
146916	146916	6.09295	BZW2+ Tumor Cells
146917	146917	6.02411	BZW2+ Tumor Cells
146918	146918	6.20234	BZW2+ Tumor Cells
146919	146919	6.20515	BZW2+ Tumor Cells
146920	146920	5.72475	BZW2+ Tumor Cells
146921	146921	6.19916	BZW2+ Tumor Cells
146922	146922	6.21472	BZW2+ Tumor Cells
146923	146923	6.05455	BZW2+ Tumor Cells
146924	146924	5.82794	BZW2+ Tumor Cells
146925	146925	5.45488	BZW2+ Tumor Cells
146926	146926	5.04471	BZW2+ Tumor Cells
146927	146927	5.85406	BZW2+ Tumor Cells
146928	146928	5.8412	BZW2+ Tumor Cells
146929	146929	5.53681	BZW2+ Tumor Cells
146930	146930	5.4901	BZW2+ Tumor Cells
146931	146931	5.68183	BZW2+ Tumor Cells
146932	146932	5.32704	BZW2+ Tumor Cells
146933	146933	5.1895	BZW2+ Tumor Cells
146934	146934	5.83856	BZW2+ Tumor Cells
146935	146935	4.71708	BZW2+ Tumor Cells
146936	146936	4.99967	BZW2+ Tumor Cells
146937	146937	6.07557	BZW2+ Tumor Cells
146938	146938	5.52836	BZW2+ Tumor Cells
146939	146939	6.32245	BZW2+ Tumor Cells
146940	146940	6.54466	BZW2+ Tumor Cells
146941	146941	6.86295	BZW2+ Tumor Cells
146942	146942	5.26147	BZW2+ Tumor Cells
146943	146943	5.92531	BZW2+ Tumor Cells
146944	146944	6.75125	BZW2+ Tumor Cells
146945	146945	6.14496	BZW2+ Tumor Cells
146946	146946	5.77303	BZW2+ Tumor Cells
146947	146947	5.60289	BZW2+ Tumor Cells
146948	146948	4.94184	BZW2+ Tumor Cells
146949	146949	5.43602	BZW2+ Tumor Cells
146950	146950	5.24018	BZW2+ Tumor Cells
146951	146951	6.65455	BZW2+ Tumor Cells
146952	146952	6.30207	BZW2+ Tumor Cells
146953	146953	5.96891	BZW2+ Tumor Cells
146954	146954	5.71384	BZW2+ Tumor Cells
146955	146955	5.3806	BZW2+ Tumor Cells
146956	146956	6.17836	BZW2+ Tumor Cells
146957	146957	6.44239	BZW2+ Tumor Cells
146958	146958	5.60669	BZW2+ Tumor Cells
146959	146959	6.06956	BZW2+ Tumor Cells
146960	146960	5.84811	BZW2+ Tumor Cells
146961	146961	5.57969	BZW2+ Tumor Cells
146962	146962	6.36885	BZW2+ Tumor Cells
146963	146963	6.50086	BZW2+ Tumor Cells
146964	146964	6.25768	BZW2+ Tumor Cells
146965	146965	5.71016	BZW2+ Tumor Cells
146966	146966	6.63373	BZW2+ Tumor Cells
146967	146967	6.50008	BZW2+ Tumor Cells
146968	146968	6.23109	BZW2+ Tumor Cells
146969	146969	6.13733	BZW2+ Tumor Cells
146970	146970	5.62004	BZW2+ Tumor Cells
146971	146971	5.71825	BZW2+ Tumor Cells
146972	146972	5.87334	BZW2+ Tumor Cells
146973	146973	6.83907	BZW2+ Tumor Cells
146974	146974	6.0322	BZW2+ Tumor Cells
146975	146975	6.70129	BZW2+ Tumor Cells
146976	146976	6.36777	BZW2+ Tumor Cells
146977	146977	6.30434	BZW2+ Tumor Cells
146978	146978	5.82417	BZW2+ Tumor Cells
146979	146979	6.085	BZW2+ Tumor Cells
146980	146980	6.26312	BZW2+ Tumor Cells
146981	146981	6.00323	BZW2+ Tumor Cells
146982	146982	6.60212	BZW2+ Tumor Cells
146983	146983	6.03871	BZW2+ Tumor Cells
146984	146984	6.23662	BZW2+ Tumor Cells
146985	146985	6.19314	BZW2+ Tumor Cells
146986	146986	6.44593	BZW2+ Tumor Cells
146987	146987	6.37424	BZW2+ Tumor Cells
146988	146988	7.11035	BZW2+ Tumor Cells
146989	146989	6.20519	BZW2+ Tumor Cells
146990	146990	6.27965	BZW2+ Tumor Cells
146991	146991	6.38122	BZW2+ Tumor Cells
146992	146992	6.21711	BZW2+ Tumor Cells
146993	146993	6.68189	BZW2+ Tumor Cells
146994	146994	6.62488	BZW2+ Tumor Cells
146995	146995	6.43175	BZW2+ Tumor Cells
146996	146996	6.50977	BZW2+ Tumor Cells
146997	146997	6.57829	BZW2+ Tumor Cells
146998	146998	6.49051	BZW2+ Tumor Cells
146999	146999	6.18038	BZW2+ Tumor Cells
147000	147000	6.60973	BZW2+ Tumor Cells
147001	147001	6.26424	BZW2+ Tumor Cells
147002	147002	6.03281	BZW2+ Tumor Cells
147003	147003	6.31229	BZW2+ Tumor Cells
147004	147004	6.48999	BZW2+ Tumor Cells
147005	147005	6.42753	BZW2+ Tumor Cells
147006	147006	6.33889	BZW2+ Tumor Cells
147007	147007	6.46333	BZW2+ Tumor Cells
147008	147008	5.91933	BZW2+ Tumor Cells
147009	147009	5.80771	BZW2+ Tumor Cells
147010	147010	6.16675	BZW2+ Tumor Cells
147011	147011	5.77384	BZW2+ Tumor Cells
147012	147012	5.63365	BZW2+ Tumor Cells
147013	147013	5.86469	BZW2+ Tumor Cells
147014	147014	6.13518	BZW2+ Tumor Cells
147015	147015	6.2444	BZW2+ Tumor Cells
147016	147016	6.24229	BZW2+ Tumor Cells
147017	147017	5.8821	BZW2+ Tumor Cells
147018	147018	5.65229	BZW2+ Tumor Cells
147019	147019	5.53126	BZW2+ Tumor Cells
147020	147020	6.22434	BZW2+ Tumor Cells
147021	147021	6.22991	BZW2+ Tumor Cells
147022	147022	6.01274	BZW2+ Tumor Cells
147023	147023	5.71991	BZW2+ Tumor Cells
147024	147024	6.14053	BZW2+ Tumor Cells
147025	147025	6.05941	BZW2+ Tumor Cells
147026	147026	6.33419	BZW2+ Tumor Cells
147027	147027	6.04319	BZW2+ Tumor Cells
147028	147028	6.65974	BZW2+ Tumor Cells
147029	147029	6.43965	BZW2+ Tumor Cells
147030	147030	6.31823	BZW2+ Tumor Cells
147031	147031	6.54519	BZW2+ Tumor Cells
147032	147032	6.61892	BZW2+ Tumor Cells
147033	147033	6.08227	BZW2+ Tumor Cells
147034	147034	6.55441	BZW2+ Tumor Cells
147035	147035	6.28722	BZW2+ Tumor Cells
147036	147036	6.53889	BZW2+ Tumor Cells
147037	147037	6.51279	BZW2+ Tumor Cells
147038	147038	6.45208	BZW2+ Tumor Cells
147039	147039	6.45878	BZW2+ Tumor Cells
147040	147040	6.1857	BZW2+ Tumor Cells
147041	147041	6.31106	BZW2+ Tumor Cells
147042	147042	6.41929	BZW2+ Tumor Cells
147043	147043	6.38385	BZW2+ Tumor Cells
147044	147044	6.36399	BZW2+ Tumor Cells
147045	147045	6.14479	BZW2+ Tumor Cells
147046	147046	6.36601	BZW2+ Tumor Cells
147047	147047	6.26133	BZW2+ Tumor Cells
147048	147048	6.26337	BZW2+ Tumor Cells
147049	147049	6.24431	BZW2+ Tumor Cells
147050	147050	6.18884	BZW2+ Tumor Cells
147051	147051	6.2547	BZW2+ Tumor Cells
147052	147052	6.17187	BZW2+ Tumor Cells
147053	147053	6.16549	BZW2+ Tumor Cells
147054	147054	6.1809	BZW2+ Tumor Cells
147055	147055	6.05071	BZW2+ Tumor Cells
147056	147056	6.34092	BZW2+ Tumor Cells
147057	147057	5.53038	BZW2+ Tumor Cells
147058	147058	5.45213	BZW2+ Tumor Cells
147059	147059	6.34124	BZW2+ Tumor Cells
147060	147060	6.29382	BZW2+ Tumor Cells
147061	147061	6.22674	BZW2+ Tumor Cells
147062	147062	6.21211	BZW2+ Tumor Cells
147063	147063	6.16646	BZW2+ Tumor Cells
147064	147064	6.06681	BZW2+ Tumor Cells
147065	147065	6.06515	BZW2+ Tumor Cells
147066	147066	5.89488	BZW2+ Tumor Cells
147067	147067	5.68685	BZW2+ Tumor Cells
147068	147068	5.54019	BZW2+ Tumor Cells
147069	147069	5.68396	BZW2+ Tumor Cells
147070	147070	5.60817	BZW2+ Tumor Cells
147071	147071	5.34862	BZW2+ Tumor Cells
147072	147072	5.31414	BZW2+ Tumor Cells
147073	147073	5.47485	BZW2+ Tumor Cells
147074	147074	4.36292	BZW2+ Tumor Cells
147075	147075	4.86744	BZW2+ Tumor Cells
147076	147076	3.8904	BZW2+ Tumor Cells
147077	147077	2.90934	BZW2+ Tumor Cells
147078	147078	4.96153	BZW2+ Tumor Cells
147079	147079	4.42066	BZW2+ Tumor Cells
147080	147080	3.75667	BZW2+ Tumor Cells
147081	147081	4.743	BZW2+ Tumor Cells
147082	147082	3.9489	BZW2+ Tumor Cells
147083	147083	4.5788	BZW2+ Tumor Cells
147084	147084	4.46955	BZW2+ Tumor Cells
147085	147085	4.46949	BZW2+ Tumor Cells
147086	147086	3.91431	BZW2+ Tumor Cells
147087	147087	4.03404	BZW2+ Tumor Cells
147088	147088	4.40509	BZW2+ Tumor Cells
147089	147089	3.84124	BZW2+ Tumor Cells
147090	147090	2.74346	BZW2+ Tumor Cells
147091	147091	4.5669	BZW2+ Tumor Cells
147092	147092	2.69447	BZW2+ Tumor Cells
147093	147093	3.78306	BZW2+ Tumor Cells
147094	147094	4.07198	BZW2+ Tumor Cells
147095	147095	4.66809	BZW2+ Tumor Cells
147096	147096	3.43898	BZW2+ Tumor Cells
147097	147097	3.66756	BZW2+ Tumor Cells
147098	147098	2.86979	BZW2+ Tumor Cells
147099	147099	4.40578	BZW2+ Tumor Cells
147100	147100	3.96025	BZW2+ Tumor Cells
147101	147101	4.72227	BZW2+ Tumor Cells
147102	147102	4.79651	BZW2+ Tumor Cells
147103	147103	5.12657	BZW2+ Tumor Cells
147104	147104	5.02966	BZW2+ Tumor Cells
147105	147105	4.97923	BZW2+ Tumor Cells
147106	147106	4.94616	BZW2+ Tumor Cells
147107	147107	5.2016	BZW2+ Tumor Cells
147108	147108	5.25955	BZW2+ Tumor Cells
147109	147109	5.40367	BZW2+ Tumor Cells
147110	147110	5.27265	BZW2+ Tumor Cells
147111	147111	5.23422	BZW2+ Tumor Cells
147112	147112	5.57393	BZW2+ Tumor Cells
147113	147113	5.50188	BZW2+ Tumor Cells
147114	147114	5.46452	BZW2+ Tumor Cells
147115	147115	5.68167	BZW2+ Tumor Cells
147116	147116	5.88973	BZW2+ Tumor Cells
147117	147117	5.68543	BZW2+ Tumor Cells
147118	147118	5.77326	BZW2+ Tumor Cells
147119	147119	5.5608	BZW2+ Tumor Cells
147120	147120	5.86101	BZW2+ Tumor Cells
147121	147121	6.0012	BZW2+ Tumor Cells
147122	147122	5.84158	BZW2+ Tumor Cells
147123	147123	5.76507	BZW2+ Tumor Cells
147124	147124	5.85457	BZW2+ Tumor Cells
147125	147125	5.97164	BZW2+ Tumor Cells
147126	147126	5.85221	BZW2+ Tumor Cells
147127	147127	4.68323	BZW2+ Tumor Cells
147128	147128	5.45226	BZW2+ Tumor Cells
147129	147129	5.94664	BZW2+ Tumor Cells
147130	147130	5.74979	BZW2+ Tumor Cells
147131	147131	5.78553	BZW2+ Tumor Cells
147132	147132	5.91553	BZW2+ Tumor Cells
147133	147133	5.64313	BZW2+ Tumor Cells
147134	147134	5.98661	BZW2+ Tumor Cells
147135	147135	5.68829	BZW2+ Tumor Cells
147136	147136	4.86706	BZW2+ Tumor Cells
147137	147137	5.84524	BZW2+ Tumor Cells
147138	147138	5.28457	BZW2+ Tumor Cells
147139	147139	5.19868	BZW2+ Tumor Cells
147140	147140	5.61021	BZW2+ Tumor Cells
147141	147141	5.50788	BZW2+ Tumor Cells
147142	147142	5.44539	BZW2+ Tumor Cells
147143	147143	5.83197	BZW2+ Tumor Cells
147144	147144	5.99927	BZW2+ Tumor Cells
147145	147145	5.60785	BZW2+ Tumor Cells
147146	147146	5.13381	BZW2+ Tumor Cells
147147	147147	5.80616	BZW2+ Tumor Cells
147148	147148	5.65748	BZW2+ Tumor Cells
147149	147149	5.63008	BZW2+ Tumor Cells
147150	147150	5.95624	BZW2+ Tumor Cells
147151	147151	5.40085	BZW2+ Tumor Cells
147152	147152	5.49416	BZW2+ Tumor Cells
147153	147153	5.38073	BZW2+ Tumor Cells
147154	147154	5.20481	BZW2+ Tumor Cells
147155	147155	5.77161	BZW2+ Tumor Cells
147156	147156	5.93623	BZW2+ Tumor Cells
147157	147157	5.62499	BZW2+ Tumor Cells
147158	147158	5.40196	BZW2+ Tumor Cells
147159	147159	5.72753	BZW2+ Tumor Cells
147160	147160	5.82869	BZW2+ Tumor Cells
147161	147161	5.49725	BZW2+ Tumor Cells
147162	147162	5.07194	BZW2+ Tumor Cells
147163	147163	5.63231	BZW2+ Tumor Cells
147164	147164	5.81772	BZW2+ Tumor Cells
147165	147165	5.72716	BZW2+ Tumor Cells
147166	147166	5.37663	BZW2+ Tumor Cells
147167	147167	5.95954	BZW2+ Tumor Cells
147168	147168	5.16938	BZW2+ Tumor Cells
147169	147169	5.82537	BZW2+ Tumor Cells
147170	147170	4.64159	BZW2+ Tumor Cells
147171	147171	5.06818	BZW2+ Tumor Cells
147172	147172	4.88198	BZW2+ Tumor Cells
147173	147173	4.52256	BZW2+ Tumor Cells
147174	147174	5.53324	BZW2+ Tumor Cells
147175	147175	5.73502	BZW2+ Tumor Cells
147176	147176	5.22073	BZW2+ Tumor Cells
147177	147177	5.83823	BZW2+ Tumor Cells
147178	147178	5.66353	BZW2+ Tumor Cells
147179	147179	5.46025	BZW2+ Tumor Cells
147180	147180	6.00694	BZW2+ Tumor Cells
147181	147181	6.19982	BZW2+ Tumor Cells
147182	147182	5.93829	BZW2+ Tumor Cells
147183	147183	6.16477	BZW2+ Tumor Cells
147184	147184	6.03582	BZW2+ Tumor Cells
147185	147185	5.89443	BZW2+ Tumor Cells
147186	147186	5.2773	BZW2+ Tumor Cells
147187	147187	5.66553	BZW2+ Tumor Cells
147188	147188	5.68282	BZW2+ Tumor Cells
147189	147189	5.92532	BZW2+ Tumor Cells
147190	147190	5.41877	BZW2+ Tumor Cells
147191	147191	5.19376	BZW2+ Tumor Cells
147192	147192	5.69852	BZW2+ Tumor Cells
147193	147193	5.89396	BZW2+ Tumor Cells
147194	147194	4.96687	BZW2+ Tumor Cells
147195	147195	5.3007	BZW2+ Tumor Cells
147196	147196	5.27779	BZW2+ Tumor Cells
147197	147197	4.80818	BZW2+ Tumor Cells
147198	147198	5.38559	BZW2+ Tumor Cells
147199	147199	5.64848	BZW2+ Tumor Cells
147200	147200	5.8882	BZW2+ Tumor Cells
147201	147201	4.56566	BZW2+ Tumor Cells
147202	147202	5.48443	BZW2+ Tumor Cells
147203	147203	5.21551	BZW2+ Tumor Cells
147204	147204	5.78136	BZW2+ Tumor Cells
147205	147205	4.56519	BZW2+ Tumor Cells
147206	147206	4.99114	BZW2+ Tumor Cells
147207	147207	5.58499	BZW2+ Tumor Cells
147208	147208	4.03569	BZW2+ Tumor Cells
147209	147209	5.38765	BZW2+ Tumor Cells
147210	147210	5.03316	BZW2+ Tumor Cells
147211	147211	4.66171	BZW2+ Tumor Cells
147212	147212	5.22034	BZW2+ Tumor Cells
147213	147213	4.39384	BZW2+ Tumor Cells
147214	147214	4.7845	BZW2+ Tumor Cells
147215	147215	5.56903	BZW2+ Tumor Cells
147216	147216	5.16894	BZW2+ Tumor Cells
147217	147217	5.201	BZW2+ Tumor Cells
147218	147218	4.8778	BZW2+ Tumor Cells
147219	147219	4.71975	BZW2+ Tumor Cells
147220	147220	5.56129	BZW2+ Tumor Cells
147221	147221	5.16713	BZW2+ Tumor Cells
147222	147222	5.45253	BZW2+ Tumor Cells
147223	147223	5.4078	BZW2+ Tumor Cells
147224	147224	5.61938	BZW2+ Tumor Cells
147225	147225	5.5098	BZW2+ Tumor Cells
147226	147226	5.78998	BZW2+ Tumor Cells
147227	147227	5.6004	BZW2+ Tumor Cells
147228	147228	5.74175	BZW2+ Tumor Cells
147229	147229	5.71043	BZW2+ Tumor Cells
147230	147230	5.96127	BZW2+ Tumor Cells
147231	147231	5.85896	BZW2+ Tumor Cells
147232	147232	6.0103	BZW2+ Tumor Cells
147233	147233	6.21014	BZW2+ Tumor Cells
147234	147234	6.18472	BZW2+ Tumor Cells
147235	147235	6.08983	BZW2+ Tumor Cells
147236	147236	6.40391	BZW2+ Tumor Cells
147237	147237	6.3573	BZW2+ Tumor Cells
147238	147238	6.28096	BZW2+ Tumor Cells
147239	147239	6.55266	BZW2+ Tumor Cells
147240	147240	5.54558	BZW2+ Tumor Cells
147241	147241	6.56161	BZW2+ Tumor Cells
147242	147242	6.68588	BZW2+ Tumor Cells
147243	147243	5.77459	BZW2+ Tumor Cells
147244	147244	6.12622	BZW2+ Tumor Cells
147245	147245	6.31024	BZW2+ Tumor Cells
147246	147246	6.44674	BZW2+ Tumor Cells
147247	147247	6.17484	BZW2+ Tumor Cells
147248	147248	6.81649	BZW2+ Tumor Cells
147249	147249	6.8316	BZW2+ Tumor Cells
147250	147250	6.87188	BZW2+ Tumor Cells
147251	147251	6.88289	BZW2+ Tumor Cells
147252	147252	6.82568	BZW2+ Tumor Cells
147253	147253	6.97835	BZW2+ Tumor Cells
147254	147254	6.93895	BZW2+ Tumor Cells
147255	147255	7.03302	BZW2+ Tumor Cells
147256	147256	7.05169	BZW2+ Tumor Cells
147257	147257	6.9687	BZW2+ Tumor Cells
147258	147258	6.91902	BZW2+ Tumor Cells
147259	147259	7.12022	BZW2+ Tumor Cells
147260	147260	7.04601	BZW2+ Tumor Cells
147261	147261	6.97179	BZW2+ Tumor Cells
147262	147262	7.16475	BZW2+ Tumor Cells
147263	147263	6.95345	BZW2+ Tumor Cells
147264	147264	6.89243	BZW2+ Tumor Cells
147265	147265	7.13215	BZW2+ Tumor Cells
147266	147266	6.92257	BZW2+ Tumor Cells
147267	147267	6.97388	BZW2+ Tumor Cells
147268	147268	7.08541	BZW2+ Tumor Cells
147269	147269	6.83028	BZW2+ Tumor Cells
147270	147270	7.0005	BZW2+ Tumor Cells
147271	147271	6.93428	BZW2+ Tumor Cells
147272	147272	6.86966	BZW2+ Tumor Cells
147273	147273	6.98676	BZW2+ Tumor Cells
147274	147274	6.88736	BZW2+ Tumor Cells
147275	147275	7.03537	BZW2+ Tumor Cells
147276	147276	6.8273	BZW2+ Tumor Cells
147277	147277	6.70904	BZW2+ Tumor Cells
147278	147278	6.89828	BZW2+ Tumor Cells
147279	147279	7.01694	BZW2+ Tumor Cells
147280	147280	6.87956	BZW2+ Tumor Cells
147281	147281	6.81659	BZW2+ Tumor Cells
147282	147282	6.64789	BZW2+ Tumor Cells
147283	147283	6.72221	BZW2+ Tumor Cells
147284	147284	6.80467	BZW2+ Tumor Cells
147285	147285	6.7143	BZW2+ Tumor Cells
147286	147286	6.80647	BZW2+ Tumor Cells
147287	147287	6.58828	BZW2+ Tumor Cells
147288	147288	6.74633	BZW2+ Tumor Cells
147289	147289	6.3713	BZW2+ Tumor Cells
147290	147290	6.73053	BZW2+ Tumor Cells
147291	147291	6.68378	BZW2+ Tumor Cells
147292	147292	6.92621	BZW2+ Tumor Cells
147293	147293	7.01667	BZW2+ Tumor Cells
147294	147294	6.7395	BZW2+ Tumor Cells
147295	147295	6.58046	BZW2+ Tumor Cells
147296	147296	6.69669	BZW2+ Tumor Cells
147297	147297	6.82168	BZW2+ Tumor Cells
147298	147298	6.93186	BZW2+ Tumor Cells
147299	147299	6.46322	BZW2+ Tumor Cells
147300	147300	6.40801	BZW2+ Tumor Cells
147301	147301	7.02155	BZW2+ Tumor Cells
147302	147302	6.42174	BZW2+ Tumor Cells
147303	147303	6.55293	BZW2+ Tumor Cells
147304	147304	6.64317	BZW2+ Tumor Cells
147305	147305	6.76271	BZW2+ Tumor Cells
147306	147306	6.87394	BZW2+ Tumor Cells
147307	147307	6.57017	BZW2+ Tumor Cells
147308	147308	6.71671	BZW2+ Tumor Cells
147309	147309	7.0192	BZW2+ Tumor Cells
147310	147310	6.41705	BZW2+ Tumor Cells
147311	147311	6.82271	BZW2+ Tumor Cells
147312	147312	6.66855	BZW2+ Tumor Cells
147313	147313	6.53112	BZW2+ Tumor Cells
147314	147314	6.94764	BZW2+ Tumor Cells
147315	147315	6.86749	BZW2+ Tumor Cells
147316	147316	7.03851	BZW2+ Tumor Cells
147317	147317	6.42256	BZW2+ Tumor Cells
147318	147318	6.70081	BZW2+ Tumor Cells
147319	147319	6.53754	BZW2+ Tumor Cells
147320	147320	6.99625	BZW2+ Tumor Cells
147321	147321	6.83773	BZW2+ Tumor Cells
147322	147322	6.91698	BZW2+ Tumor Cells
147323	147323	6.58108	BZW2+ Tumor Cells
147324	147324	6.94404	BZW2+ Tumor Cells
147325	147325	7.0617	BZW2+ Tumor Cells
147326	147326	6.83556	BZW2+ Tumor Cells
147327	147327	6.45502	BZW2+ Tumor Cells
147328	147328	6.91117	BZW2+ Tumor Cells
147329	147329	6.83112	BZW2+ Tumor Cells
147330	147330	6.73813	BZW2+ Tumor Cells
147331	147331	6.95289	BZW2+ Tumor Cells
147332	147332	6.8863	BZW2+ Tumor Cells
147333	147333	6.99897	BZW2+ Tumor Cells
147334	147334	6.80859	BZW2+ Tumor Cells
147335	147335	6.9028	BZW2+ Tumor Cells
147336	147336	6.81217	BZW2+ Tumor Cells
147337	147337	6.80682	BZW2+ Tumor Cells
147338	147338	6.75556	BZW2+ Tumor Cells
147339	147339	6.82757	BZW2+ Tumor Cells
147340	147340	6.7069	BZW2+ Tumor Cells
147341	147341	6.69635	BZW2+ Tumor Cells
147342	147342	6.70404	BZW2+ Tumor Cells
147343	147343	6.65097	BZW2+ Tumor Cells
147344	147344	6.6091	BZW2+ Tumor Cells
147345	147345	6.71221	BZW2+ Tumor Cells
147346	147346	6.57275	BZW2+ Tumor Cells
147347	147347	6.51838	BZW2+ Tumor Cells
147348	147348	6.54605	BZW2+ Tumor Cells
147349	147349	6.46707	BZW2+ Tumor Cells
147350	147350	6.48093	BZW2+ Tumor Cells
147351	147351	6.49027	BZW2+ Tumor Cells
147352	147352	6.3722	BZW2+ Tumor Cells
147353	147353	6.36058	BZW2+ Tumor Cells
147354	147354	5.41771	BZW2+ Tumor Cells
147355	147355	5.43246	BZW2+ Tumor Cells
147356	147356	5.15933	BZW2+ Tumor Cells
147357	147357	5.12037	BZW2+ Tumor Cells
147358	147358	5.55365	BZW2+ Tumor Cells
147359	147359	5.30655	BZW2+ Tumor Cells
147360	147360	5.80399	BZW2+ Tumor Cells
147361	147361	5.80025	BZW2+ Tumor Cells
147362	147362	5.51493	BZW2+ Tumor Cells
147363	147363	5.77344	BZW2+ Tumor Cells
147364	147364	4.85293	BZW2+ Tumor Cells
147365	147365	5.2448	BZW2+ Tumor Cells
147366	147366	5.87106	BZW2+ Tumor Cells
147367	147367	5.61878	BZW2+ Tumor Cells
147368	147368	5.6052	BZW2+ Tumor Cells
147369	147369	5.81131	BZW2+ Tumor Cells
147370	147370	5.96315	BZW2+ Tumor Cells
147371	147371	4.68542	BZW2+ Tumor Cells
147372	147372	5.50233	BZW2+ Tumor Cells
147373	147373	5.96008	BZW2+ Tumor Cells
147374	147374	6.06904	BZW2+ Tumor Cells
147375	147375	4.05363	BZW2+ Tumor Cells
147376	147376	6.11658	BZW2+ Tumor Cells
147377	147377	5.80631	BZW2+ Tumor Cells
147378	147378	6.09851	BZW2+ Tumor Cells
147379	147379	5.97006	BZW2+ Tumor Cells
147380	147380	6.13716	BZW2+ Tumor Cells
147381	147381	4.16522	BZW2+ Tumor Cells
147382	147382	6.24176	BZW2+ Tumor Cells
147383	147383	6.47837	BZW2+ Tumor Cells
147384	147384	6.07527	BZW2+ Tumor Cells
147385	147385	5.89721	BZW2+ Tumor Cells
147386	147386	5.99349	BZW2+ Tumor Cells
147387	147387	3.79913	BZW2+ Tumor Cells
147388	147388	6.24143	BZW2+ Tumor Cells
147389	147389	5.77261	BZW2+ Tumor Cells
147390	147390	4.32469	BZW2+ Tumor Cells
147391	147391	6.43909	BZW2+ Tumor Cells
147392	147392	6.41261	BZW2+ Tumor Cells
147393	147393	4.67288	BZW2+ Tumor Cells
147394	147394	6.33141	BZW2+ Tumor Cells
147395	147395	6.01156	BZW2+ Tumor Cells
147396	147396	6.18614	BZW2+ Tumor Cells
147397	147397	4.18261	BZW2+ Tumor Cells
147398	147398	6.20344	BZW2+ Tumor Cells
147399	147399	6.51763	BZW2+ Tumor Cells
147400	147400	4.05975	BZW2+ Tumor Cells
147401	147401	4.74841	BZW2+ Tumor Cells
147402	147402	4.39562	BZW2+ Tumor Cells
147403	147403	4.2891	BZW2+ Tumor Cells
147404	147404	4.08916	BZW2+ Tumor Cells
147405	147405	4.45218	BZW2+ Tumor Cells
147406	147406	3.32301	BZW2+ Tumor Cells
147407	147407	3.67243	BZW2+ Tumor Cells
147408	147408	3.81482	BZW2+ Tumor Cells
147409	147409	2.32625	BZW2+ Tumor Cells
147410	147410	3.93922	BZW2+ Tumor Cells
147411	147411	4.03591	BZW2+ Tumor Cells
147412	147412	3.44299	BZW2+ Tumor Cells
147413	147413	4.16238	BZW2+ Tumor Cells
147414	147414	2.52288	BZW2+ Tumor Cells
147415	147415	3.44856	BZW2+ Tumor Cells
147416	147416	3.52005	BZW2+ Tumor Cells
147417	147417	4.35413	BZW2+ Tumor Cells
147418	147418	3.88912	BZW2+ Tumor Cells
147419	147419	3.84201	BZW2+ Tumor Cells
147420	147420	4.1299	BZW2+ Tumor Cells
147421	147421	4.29407	BZW2+ Tumor Cells
147422	147422	3.74752	BZW2+ Tumor Cells
147423	147423	4.5333	BZW2+ Tumor Cells
147424	147424	4.70516	BZW2+ Tumor Cells
147425	147425	4.50603	BZW2+ Tumor Cells
147426	147426	4.51657	BZW2+ Tumor Cells
147427	147427	4.32451	BZW2+ Tumor Cells
147428	147428	4.58456	BZW2+ Tumor Cells
147429	147429	4.03868	BZW2+ Tumor Cells
147430	147430	3.07558	BZW2+ Tumor Cells
147431	147431	3.37653	BZW2+ Tumor Cells
147432	147432	3.78029	BZW2+ Tumor Cells
147433	147433	3.74419	BZW2+ Tumor Cells
147434	147434	4.35248	BZW2+ Tumor Cells
147435	147435	4.39614	BZW2+ Tumor Cells
147436	147436	4.81248	BZW2+ Tumor Cells
147437	147437	4.1879	BZW2+ Tumor Cells
147438	147438	4.57772	BZW2+ Tumor Cells
147439	147439	5.01168	BZW2+ Tumor Cells
147440	147440	5.30902	BZW2+ Tumor Cells
147441	147441	6.00942	BZW2+ Tumor Cells
147442	147442	5.71375	BZW2+ Tumor Cells
147443	147443	5.22272	BZW2+ Tumor Cells
147444	147444	6.03345	BZW2+ Tumor Cells
147445	147445	5.54192	BZW2+ Tumor Cells
147446	147446	5.77369	BZW2+ Tumor Cells
147447	147447	5.45938	BZW2+ Tumor Cells
147448	147448	5.60044	BZW2+ Tumor Cells
147449	147449	5.78811	BZW2+ Tumor Cells
147450	147450	5.98665	BZW2+ Tumor Cells
147451	147451	5.95378	BZW2+ Tumor Cells
147452	147452	6.16917	BZW2+ Tumor Cells
147453	147453	5.66382	BZW2+ Tumor Cells
147454	147454	5.77487	BZW2+ Tumor Cells
147455	147455	6.15851	BZW2+ Tumor Cells
147456	147456	6.01308	BZW2+ Tumor Cells
147457	147457	5.98796	BZW2+ Tumor Cells
147458	147458	5.8421	BZW2+ Tumor Cells
147459	147459	6.18326	BZW2+ Tumor Cells
147460	147460	6.2126	BZW2+ Tumor Cells
147461	147461	6.4236	BZW2+ Tumor Cells
147462	147462	6.30503	BZW2+ Tumor Cells
147463	147463	6.24201	BZW2+ Tumor Cells
147464	147464	6.49153	BZW2+ Tumor Cells
147465	147465	6.38739	BZW2+ Tumor Cells
147466	147466	6.35135	BZW2+ Tumor Cells
147467	147467	6.52026	BZW2+ Tumor Cells
147468	147468	6.46188	BZW2+ Tumor Cells
147469	147469	6.44786	BZW2+ Tumor Cells
147470	147470	6.43684	BZW2+ Tumor Cells
147471	147471	6.48864	BZW2+ Tumor Cells
147472	147472	6.52272	BZW2+ Tumor Cells
147473	147473	6.59126	BZW2+ Tumor Cells
147474	147474	6.55574	BZW2+ Tumor Cells
147475	147475	6.64123	BZW2+ Tumor Cells
147476	147476	6.65023	BZW2+ Tumor Cells
147477	147477	6.64379	BZW2+ Tumor Cells
147478	147478	6.83901	BZW2+ Tumor Cells
147479	147479	6.8463	BZW2+ Tumor Cells
147480	147480	6.60529	BZW2+ Tumor Cells
147481	147481	6.04983	BZW2+ Tumor Cells
147482	147482	6.32692	BZW2+ Tumor Cells
147483	147483	6.42275	BZW2+ Tumor Cells
147484	147484	6.20482	BZW2+ Tumor Cells
147485	147485	6.45643	BZW2+ Tumor Cells
147486	147486	6.24366	BZW2+ Tumor Cells
147487	147487	6.59392	BZW2+ Tumor Cells
147488	147488	5.89332	BZW2+ Tumor Cells
147489	147489	6.22091	BZW2+ Tumor Cells
147490	147490	6.29475	BZW2+ Tumor Cells
147491	147491	6.07899	BZW2+ Tumor Cells
147492	147492	5.75625	BZW2+ Tumor Cells
147493	147493	6.44809	BZW2+ Tumor Cells
147494	147494	5.81559	BZW2+ Tumor Cells
147495	147495	5.89207	BZW2+ Tumor Cells
147496	147496	6.33021	BZW2+ Tumor Cells
147497	147497	6.0723	BZW2+ Tumor Cells
147498	147498	5.96454	BZW2+ Tumor Cells
147499	147499	6.6081	BZW2+ Tumor Cells
147500	147500	6.06564	BZW2+ Tumor Cells
147501	147501	6.19169	BZW2+ Tumor Cells
147502	147502	5.53943	BZW2+ Tumor Cells
147503	147503	5.62883	BZW2+ Tumor Cells
147504	147504	6.62137	BZW2+ Tumor Cells
147505	147505	6.35601	BZW2+ Tumor Cells
147506	147506	6.42862	BZW2+ Tumor Cells
147507	147507	5.82864	BZW2+ Tumor Cells
147508	147508	6.50492	BZW2+ Tumor Cells
147509	147509	5.96676	BZW2+ Tumor Cells
147510	147510	6.13357	BZW2+ Tumor Cells
147511	147511	5.22081	BZW2+ Tumor Cells
147512	147512	5.33744	BZW2+ Tumor Cells
147513	147513	6.29986	BZW2+ Tumor Cells
147514	147514	5.93291	BZW2+ Tumor Cells
147515	147515	5.46266	BZW2+ Tumor Cells
147516	147516	5.7364	BZW2+ Tumor Cells
147517	147517	6.06538	BZW2+ Tumor Cells
147518	147518	6.50386	BZW2+ Tumor Cells
147519	147519	6.23297	BZW2+ Tumor Cells
147520	147520	5.73742	BZW2+ Tumor Cells
147521	147521	6.35476	BZW2+ Tumor Cells
147522	147522	5.34494	BZW2+ Tumor Cells
147523	147523	5.02808	BZW2+ Tumor Cells
147524	147524	5.86643	BZW2+ Tumor Cells
147525	147525	5.53302	BZW2+ Tumor Cells
147526	147526	6.15466	BZW2+ Tumor Cells
147527	147527	6.40096	BZW2+ Tumor Cells
147528	147528	5.0621	BZW2+ Tumor Cells
147529	147529	5.98686	BZW2+ Tumor Cells
147530	147530	4.69134	BZW2+ Tumor Cells
147531	147531	6.36396	BZW2+ Tumor Cells
147532	147532	6.26887	BZW2+ Tumor Cells
147533	147533	5.70983	BZW2+ Tumor Cells
147534	147534	5.43354	BZW2+ Tumor Cells
147535	147535	6.09664	BZW2+ Tumor Cells
147536	147536	6.25313	BZW2+ Tumor Cells
147537	147537	4.39946	BZW2+ Tumor Cells
147538	147538	5.25416	BZW2+ Tumor Cells
147539	147539	5.50426	BZW2+ Tumor Cells
147540	147540	5.96053	BZW2+ Tumor Cells
147541	147541	4.98288	BZW2+ Tumor Cells
147542	147542	6.16138	BZW2+ Tumor Cells
147543	147543	6.14818	BZW2+ Tumor Cells
147544	147544	4.75819	BZW2+ Tumor Cells
147545	147545	6.3039	BZW2+ Tumor Cells
147546	147546	4.28928	BZW2+ Tumor Cells
147547	147547	5.75531	BZW2+ Tumor Cells
147548	147548	5.41112	BZW2+ Tumor Cells
147549	147549	5.95565	BZW2+ Tumor Cells
147550	147550	6.12852	BZW2+ Tumor Cells
147551	147551	6.01016	BZW2+ Tumor Cells
147552	147552	6.1348	BZW2+ Tumor Cells
147553	147553	5.18381	BZW2+ Tumor Cells
147554	147554	5.61812	BZW2+ Tumor Cells
147555	147555	5.62338	BZW2+ Tumor Cells
147556	147556	5.98363	BZW2+ Tumor Cells
147557	147557	6.0139	BZW2+ Tumor Cells
147558	147558	5.9963	BZW2+ Tumor Cells
147559	147559	5.69305	BZW2+ Tumor Cells
147560	147560	6.02859	BZW2+ Tumor Cells
147561	147561	5.74449	BZW2+ Tumor Cells
147562	147562	5.45511	BZW2+ Tumor Cells
147563	147563	5.29866	BZW2+ Tumor Cells
147564	147564	5.80631	BZW2+ Tumor Cells
147565	147565	6.09558	BZW2+ Tumor Cells
147566	147566	6.10864	BZW2+ Tumor Cells
147567	147567	6.11238	BZW2+ Tumor Cells
147568	147568	5.58853	BZW2+ Tumor Cells
147569	147569	6.18717	BZW2+ Tumor Cells
147570	147570	5.56681	BZW2+ Tumor Cells
147571	147571	6.24946	BZW2+ Tumor Cells
147572	147572	6.22011	BZW2+ Tumor Cells
147573	147573	5.29749	BZW2+ Tumor Cells
147574	147574	6.30295	BZW2+ Tumor Cells
147575	147575	5.94584	BZW2+ Tumor Cells
147576	147576	6.11137	BZW2+ Tumor Cells
147577	147577	5.57446	BZW2+ Tumor Cells
147578	147578	4.90635	BZW2+ Tumor Cells
147579	147579	6.35959	BZW2+ Tumor Cells
147580	147580	5.753	BZW2+ Tumor Cells
147581	147581	5.12632	BZW2+ Tumor Cells
147582	147582	5.37612	BZW2+ Tumor Cells
147583	147583	6.23687	BZW2+ Tumor Cells
147584	147584	6.4266	BZW2+ Tumor Cells
147585	147585	4.72919	BZW2+ Tumor Cells
147586	147586	6.03887	BZW2+ Tumor Cells
147587	147587	5.53731	BZW2+ Tumor Cells
147588	147588	4.42731	BZW2+ Tumor Cells
147589	147589	6.35408	BZW2+ Tumor Cells
147590	147590	6.19849	BZW2+ Tumor Cells
147591	147591	6.46402	BZW2+ Tumor Cells
147592	147592	5.23697	BZW2+ Tumor Cells
147593	147593	4.86817	BZW2+ Tumor Cells
147594	147594	5.69085	BZW2+ Tumor Cells
147595	147595	6.16754	BZW2+ Tumor Cells
147596	147596	5.94412	BZW2+ Tumor Cells
147597	147597	6.40948	BZW2+ Tumor Cells
147598	147598	6.14104	BZW2+ Tumor Cells
147599	147599	5.21648	BZW2+ Tumor Cells
147600	147600	6.32102	BZW2+ Tumor Cells
147601	147601	6.11137	BZW2+ Tumor Cells
147602	147602	6.01189	BZW2+ Tumor Cells
147603	147603	6.29217	BZW2+ Tumor Cells
147604	147604	6.39091	BZW2+ Tumor Cells
147605	147605	6.15311	BZW2+ Tumor Cells
147606	147606	6.1987	BZW2+ Tumor Cells
147607	147607	6.40424	BZW2+ Tumor Cells
147608	147608	6.29006	BZW2+ Tumor Cells
147609	147609	6.6486	BZW2+ Tumor Cells
147610	147610	6.32308	BZW2+ Tumor Cells
147611	147611	6.43061	BZW2+ Tumor Cells
147612	147612	6.53243	BZW2+ Tumor Cells
147613	147613	6.56381	BZW2+ Tumor Cells
147614	147614	6.30057	BZW2+ Tumor Cells
147615	147615	6.49444	BZW2+ Tumor Cells
147616	147616	6.58876	BZW2+ Tumor Cells
147617	147617	6.70675	BZW2+ Tumor Cells
147618	147618	6.66714	BZW2+ Tumor Cells
147619	147619	6.79644	BZW2+ Tumor Cells
147620	147620	7.34169	BZW2+ Tumor Cells
147621	147621	7.13481	BZW2+ Tumor Cells
147622	147622	6.76868	BZW2+ Tumor Cells
147623	147623	7.24217	BZW2+ Tumor Cells
147624	147624	7.30233	BZW2+ Tumor Cells
147625	147625	7.31234	BZW2+ Tumor Cells
147626	147626	7.34373	BZW2+ Tumor Cells
147627	147627	7.20057	BZW2+ Tumor Cells
147628	147628	7.302	BZW2+ Tumor Cells
147629	147629	7.27326	BZW2+ Tumor Cells
147630	147630	7.30647	BZW2+ Tumor Cells
147631	147631	7.14673	BZW2+ Tumor Cells
147632	147632	7.16917	BZW2+ Tumor Cells
147633	147633	7.32925	BZW2+ Tumor Cells
147634	147634	7.34959	BZW2+ Tumor Cells
147635	147635	7.23484	BZW2+ Tumor Cells
147636	147636	7.23622	BZW2+ Tumor Cells
147637	147637	7.0989	BZW2+ Tumor Cells
147638	147638	7.24194	BZW2+ Tumor Cells
147639	147639	7.30591	BZW2+ Tumor Cells
147640	147640	7.10387	BZW2+ Tumor Cells
147641	147641	7.21766	BZW2+ Tumor Cells
147642	147642	7.2475	BZW2+ Tumor Cells
147643	147643	7.31274	BZW2+ Tumor Cells
147644	147644	7.08457	BZW2+ Tumor Cells
147645	147645	7.04195	BZW2+ Tumor Cells
147646	147646	7.35459	BZW2+ Tumor Cells
147647	147647	7.24592	BZW2+ Tumor Cells
147648	147648	7.14721	BZW2+ Tumor Cells
147649	147649	7.27358	BZW2+ Tumor Cells
147650	147650	7.00974	BZW2+ Tumor Cells
147651	147651	7.37817	BZW2+ Tumor Cells
147652	147652	7.3656	BZW2+ Tumor Cells
147653	147653	7.05247	BZW2+ Tumor Cells
147654	147654	7.22488	BZW2+ Tumor Cells
147655	147655	7.14358	BZW2+ Tumor Cells
147656	147656	7.27751	BZW2+ Tumor Cells
147657	147657	7.144	BZW2+ Tumor Cells
147658	147658	7.32	BZW2+ Tumor Cells
147659	147659	7.21366	BZW2+ Tumor Cells
147660	147660	7.04534	BZW2+ Tumor Cells
147661	147661	6.94288	BZW2+ Tumor Cells
147662	147662	6.97969	BZW2+ Tumor Cells
147663	147663	7.31249	BZW2+ Tumor Cells
147664	147664	7.13876	BZW2+ Tumor Cells
147665	147665	6.92459	BZW2+ Tumor Cells
147666	147666	7.11103	BZW2+ Tumor Cells
147667	147667	7.20015	BZW2+ Tumor Cells
147668	147668	6.9402	BZW2+ Tumor Cells
147669	147669	7.34867	BZW2+ Tumor Cells
147670	147670	7.04469	BZW2+ Tumor Cells
147671	147671	7.26744	BZW2+ Tumor Cells
147672	147672	7.12623	BZW2+ Tumor Cells
147673	147673	7.01655	BZW2+ Tumor Cells
147674	147674	7.23256	BZW2+ Tumor Cells
147675	147675	7.19177	BZW2+ Tumor Cells
147676	147676	7.12337	BZW2+ Tumor Cells
147677	147677	7.1426	BZW2+ Tumor Cells
147678	147678	7.2914	BZW2+ Tumor Cells
147679	147679	7.18772	BZW2+ Tumor Cells
147680	147680	7.2515	BZW2+ Tumor Cells
147681	147681	7.28901	BZW2+ Tumor Cells
147682	147682	7.31619	BZW2+ Tumor Cells
147683	147683	7.14212	BZW2+ Tumor Cells
147684	147684	6.91735	BZW2+ Tumor Cells
147685	147685	7.20647	BZW2+ Tumor Cells
147686	147686	7.26609	BZW2+ Tumor Cells
147687	147687	7.09486	BZW2+ Tumor Cells
147688	147688	7.22562	BZW2+ Tumor Cells
147689	147689	6.84387	BZW2+ Tumor Cells
147690	147690	7.22281	BZW2+ Tumor Cells
147691	147691	7.32805	BZW2+ Tumor Cells
147692	147692	7.26439	BZW2+ Tumor Cells
147693	147693	7.23609	BZW2+ Tumor Cells
147694	147694	7.18672	BZW2+ Tumor Cells
147695	147695	7.24493	BZW2+ Tumor Cells
147696	147696	7.17525	BZW2+ Tumor Cells
147697	147697	7.17419	BZW2+ Tumor Cells
147698	147698	6.82318	BZW2+ Tumor Cells
147699	147699	7.28198	BZW2+ Tumor Cells
147700	147700	7.12619	BZW2+ Tumor Cells
147701	147701	7.19351	BZW2+ Tumor Cells
147702	147702	7.23804	BZW2+ Tumor Cells
147703	147703	7.21772	BZW2+ Tumor Cells
147704	147704	7.11106	BZW2+ Tumor Cells
147705	147705	7.20375	BZW2+ Tumor Cells
147706	147706	7.10238	BZW2+ Tumor Cells
147707	147707	7.10766	BZW2+ Tumor Cells
147708	147708	7.1907	BZW2+ Tumor Cells
147709	147709	7.28735	BZW2+ Tumor Cells
147710	147710	7.24462	BZW2+ Tumor Cells
147711	147711	7.07042	BZW2+ Tumor Cells
147712	147712	7.06138	BZW2+ Tumor Cells
147713	147713	6.39492	BZW2+ Tumor Cells
147714	147714	6.36886	BZW2+ Tumor Cells
147715	147715	6.44449	BZW2+ Tumor Cells
147716	147716	6.58412	BZW2+ Tumor Cells
147717	147717	6.5439	BZW2+ Tumor Cells
147718	147718	6.41494	BZW2+ Tumor Cells
147719	147719	6.41582	BZW2+ Tumor Cells
147720	147720	6.58636	BZW2+ Tumor Cells
147721	147721	6.54588	BZW2+ Tumor Cells
147722	147722	6.56254	BZW2+ Tumor Cells
147723	147723	6.5798	BZW2+ Tumor Cells
147724	147724	6.57405	BZW2+ Tumor Cells
147725	147725	6.57263	BZW2+ Tumor Cells
147726	147726	6.52205	BZW2+ Tumor Cells
147727	147727	6.52064	BZW2+ Tumor Cells
147728	147728	6.57789	BZW2+ Tumor Cells
147729	147729	6.45543	BZW2+ Tumor Cells
147730	147730	6.55507	BZW2+ Tumor Cells
147731	147731	6.47678	BZW2+ Tumor Cells
147732	147732	6.67863	BZW2+ Tumor Cells
147733	147733	6.33045	BZW2+ Tumor Cells
147734	147734	6.35592	BZW2+ Tumor Cells
147735	147735	6.34634	BZW2+ Tumor Cells
147736	147736	6.53753	BZW2+ Tumor Cells
147737	147737	6.45005	BZW2+ Tumor Cells
147738	147738	6.30973	BZW2+ Tumor Cells
147739	147739	6.35989	BZW2+ Tumor Cells
147740	147740	6.15101	BZW2+ Tumor Cells
147741	147741	6.52639	BZW2+ Tumor Cells
147742	147742	6.36543	BZW2+ Tumor Cells
147743	147743	6.64894	BZW2+ Tumor Cells
147744	147744	6.4631	BZW2+ Tumor Cells
147745	147745	6.52974	BZW2+ Tumor Cells
147746	147746	6.37955	BZW2+ Tumor Cells
147747	147747	6.68128	BZW2+ Tumor Cells
147748	147748	6.58307	BZW2+ Tumor Cells
147749	147749	6.50628	BZW2+ Tumor Cells
147750	147750	6.3813	BZW2+ Tumor Cells
147751	147751	6.65422	BZW2+ Tumor Cells
147752	147752	6.50868	BZW2+ Tumor Cells
147753	147753	7.13861	BZW2+ Tumor Cells
147754	147754	6.76933	BZW2+ Tumor Cells
147755	147755	7.02266	BZW2+ Tumor Cells
147756	147756	6.93782	BZW2+ Tumor Cells
147757	147757	6.80623	BZW2+ Tumor Cells
147758	147758	6.87673	BZW2+ Tumor Cells
147759	147759	7.08171	BZW2+ Tumor Cells
147760	147760	6.88591	BZW2+ Tumor Cells
147761	147761	6.80351	BZW2+ Tumor Cells
147762	147762	7.09605	BZW2+ Tumor Cells
147763	147763	6.6675	BZW2+ Tumor Cells
147764	147764	6.94528	BZW2+ Tumor Cells
147765	147765	7.08115	BZW2+ Tumor Cells
147766	147766	7.00457	BZW2+ Tumor Cells
147767	147767	6.69673	BZW2+ Tumor Cells
147768	147768	6.94459	BZW2+ Tumor Cells
147769	147769	6.78466	BZW2+ Tumor Cells
147770	147770	6.86485	BZW2+ Tumor Cells
147771	147771	7.00372	BZW2+ Tumor Cells
147772	147772	6.94386	BZW2+ Tumor Cells
147773	147773	6.49061	BZW2+ Tumor Cells
147774	147774	7.08615	BZW2+ Tumor Cells
147775	147775	6.57525	BZW2+ Tumor Cells
147776	147776	6.72775	BZW2+ Tumor Cells
147777	147777	6.92717	BZW2+ Tumor Cells
147778	147778	7.01737	BZW2+ Tumor Cells
147779	147779	6.62664	BZW2+ Tumor Cells
147780	147780	6.75394	BZW2+ Tumor Cells
147781	147781	6.76776	BZW2+ Tumor Cells
147782	147782	6.6766	BZW2+ Tumor Cells
147783	147783	6.48971	BZW2+ Tumor Cells
147784	147784	7.03964	BZW2+ Tumor Cells
147785	147785	6.84269	BZW2+ Tumor Cells
147786	147786	6.94774	BZW2+ Tumor Cells
147787	147787	7.059	BZW2+ Tumor Cells
147788	147788	6.77965	BZW2+ Tumor Cells
147789	147789	6.41695	BZW2+ Tumor Cells
147790	147790	6.74626	BZW2+ Tumor Cells
147791	147791	6.91986	BZW2+ Tumor Cells
147792	147792	6.60393	BZW2+ Tumor Cells
147793	147793	7.02351	BZW2+ Tumor Cells
147794	147794	6.81476	BZW2+ Tumor Cells
147795	147795	6.90196	BZW2+ Tumor Cells
147796	147796	6.60636	BZW2+ Tumor Cells
147797	147797	6.44278	BZW2+ Tumor Cells
147798	147798	6.69147	BZW2+ Tumor Cells
147799	147799	7.03449	BZW2+ Tumor Cells
147800	147800	6.84649	BZW2+ Tumor Cells
147801	147801	6.52808	BZW2+ Tumor Cells
147802	147802	6.75912	BZW2+ Tumor Cells
147803	147803	6.93131	BZW2+ Tumor Cells
147804	147804	6.47258	BZW2+ Tumor Cells
147805	147805	6.98974	BZW2+ Tumor Cells
147806	147806	6.64574	BZW2+ Tumor Cells
147807	147807	6.88688	BZW2+ Tumor Cells
147808	147808	6.76999	BZW2+ Tumor Cells
147809	147809	6.17689	BZW2+ Tumor Cells
147810	147810	6.33827	BZW2+ Tumor Cells
147811	147811	6.18982	BZW2+ Tumor Cells
147812	147812	6.28771	BZW2+ Tumor Cells
147813	147813	6.41589	BZW2+ Tumor Cells
147814	147814	6.39285	BZW2+ Tumor Cells
147815	147815	6.2559	BZW2+ Tumor Cells
147816	147816	7.02701	BZW2+ Tumor Cells
147817	147817	6.68445	BZW2+ Tumor Cells
147818	147818	6.96819	BZW2+ Tumor Cells
147819	147819	6.76784	BZW2+ Tumor Cells
147820	147820	6.88095	BZW2+ Tumor Cells
147821	147821	6.8354	BZW2+ Tumor Cells
147822	147822	7.01428	BZW2+ Tumor Cells
147823	147823	7.0678	BZW2+ Tumor Cells
147824	147824	6.93184	BZW2+ Tumor Cells
147825	147825	6.78128	BZW2+ Tumor Cells
147826	147826	6.72917	BZW2+ Tumor Cells
147827	147827	7.13902	BZW2+ Tumor Cells
147828	147828	6.87645	BZW2+ Tumor Cells
147829	147829	6.789	BZW2+ Tumor Cells
147830	147830	7.07626	BZW2+ Tumor Cells
147831	147831	6.76783	BZW2+ Tumor Cells
147832	147832	6.90755	BZW2+ Tumor Cells
147833	147833	7.12655	BZW2+ Tumor Cells
147834	147834	6.67933	BZW2+ Tumor Cells
147835	147835	6.97149	BZW2+ Tumor Cells
147836	147836	6.83062	BZW2+ Tumor Cells
147837	147837	6.59499	BZW2+ Tumor Cells
147838	147838	7.02712	BZW2+ Tumor Cells
147839	147839	6.59537	BZW2+ Tumor Cells
147840	147840	6.72861	BZW2+ Tumor Cells
147841	147841	6.79596	BZW2+ Tumor Cells
147842	147842	7.15956	BZW2+ Tumor Cells
147843	147843	6.94624	BZW2+ Tumor Cells
147844	147844	6.77591	BZW2+ Tumor Cells
147845	147845	7.07419	BZW2+ Tumor Cells
147846	147846	6.58463	BZW2+ Tumor Cells
147847	147847	6.81308	BZW2+ Tumor Cells
147848	147848	6.49036	BZW2+ Tumor Cells
147849	147849	6.65591	BZW2+ Tumor Cells
147850	147850	6.98071	BZW2+ Tumor Cells
147851	147851	6.86341	BZW2+ Tumor Cells
147852	147852	6.47157	BZW2+ Tumor Cells
147853	147853	6.36511	BZW2+ Tumor Cells
147854	147854	6.39876	BZW2+ Tumor Cells
147855	147855	6.35689	BZW2+ Tumor Cells
147856	147856	6.05818	BZW2+ Tumor Cells
147857	147857	6.27718	BZW2+ Tumor Cells
147858	147858	6.19446	BZW2+ Tumor Cells
147859	147859	6.27722	BZW2+ Tumor Cells
147860	147860	6.32603	BZW2+ Tumor Cells
147861	147861	6.27025	BZW2+ Tumor Cells
147862	147862	6.11169	BZW2+ Tumor Cells
147863	147863	6.18439	BZW2+ Tumor Cells
147864	147864	6.1382	BZW2+ Tumor Cells
147865	147865	6.13547	BZW2+ Tumor Cells
147866	147866	6.1912	BZW2+ Tumor Cells
147867	147867	6.12109	BZW2+ Tumor Cells
147868	147868	6.04588	BZW2+ Tumor Cells
147869	147869	6.00299	BZW2+ Tumor Cells
147870	147870	6.08744	BZW2+ Tumor Cells
147871	147871	6.03212	BZW2+ Tumor Cells
147872	147872	5.95626	BZW2+ Tumor Cells
147873	147873	5.86645	BZW2+ Tumor Cells
147874	147874	5.86703	BZW2+ Tumor Cells
147875	147875	5.84127	BZW2+ Tumor Cells
147876	147876	5.84413	BZW2+ Tumor Cells
147877	147877	5.86904	BZW2+ Tumor Cells
147878	147878	5.86284	BZW2+ Tumor Cells
147879	147879	5.68341	BZW2+ Tumor Cells
147880	147880	5.86237	BZW2+ Tumor Cells
147881	147881	5.76414	BZW2+ Tumor Cells
147882	147882	5.80704	BZW2+ Tumor Cells
147883	147883	5.64659	BZW2+ Tumor Cells
147884	147884	5.58758	BZW2+ Tumor Cells
147885	147885	5.6436	BZW2+ Tumor Cells
147886	147886	5.60747	BZW2+ Tumor Cells
147887	147887	5.4491	BZW2+ Tumor Cells
147888	147888	5.64963	BZW2+ Tumor Cells
147889	147889	5.65199	BZW2+ Tumor Cells
147890	147890	5.44496	BZW2+ Tumor Cells
147891	147891	5.46295	BZW2+ Tumor Cells
147892	147892	5.33642	BZW2+ Tumor Cells
147893	147893	5.49946	BZW2+ Tumor Cells
147894	147894	5.36784	BZW2+ Tumor Cells
147895	147895	5.46085	BZW2+ Tumor Cells
147896	147896	5.1846	BZW2+ Tumor Cells
147897	147897	5.37273	BZW2+ Tumor Cells
147898	147898	5.11589	BZW2+ Tumor Cells
147899	147899	5.28464	BZW2+ Tumor Cells
147900	147900	5.23818	BZW2+ Tumor Cells
147901	147901	4.90715	BZW2+ Tumor Cells
147902	147902	5.05356	BZW2+ Tumor Cells
147903	147903	5.06408	BZW2+ Tumor Cells
147904	147904	5.02505	BZW2+ Tumor Cells
147905	147905	4.66149	BZW2+ Tumor Cells
147906	147906	4.58239	BZW2+ Tumor Cells
147907	147907	4.83918	BZW2+ Tumor Cells
147908	147908	4.90212	BZW2+ Tumor Cells
147909	147909	4.59675	BZW2+ Tumor Cells
147910	147910	5.08636	BZW2+ Tumor Cells
147911	147911	6.30046	BZW2+ Tumor Cells
147912	147912	6.13324	BZW2+ Tumor Cells
147913	147913	4.71425	BZW2+ Tumor Cells
147914	147914	5.57564	BZW2+ Tumor Cells
147915	147915	5.3843	BZW2+ Tumor Cells
147916	147916	5.81685	BZW2+ Tumor Cells
147917	147917	5.58732	BZW2+ Tumor Cells
147918	147918	5.99777	BZW2+ Tumor Cells
147919	147919	5.65847	BZW2+ Tumor Cells
147920	147920	4.18089	BZW2+ Tumor Cells
147921	147921	4.25896	BZW2+ Tumor Cells
147922	147922	5.12291	BZW2+ Tumor Cells
147923	147923	4.96029	BZW2+ Tumor Cells
147924	147924	5.90849	BZW2+ Tumor Cells
147925	147925	5.41072	BZW2+ Tumor Cells
147926	147926	5.63849	BZW2+ Tumor Cells
147927	147927	4.70092	BZW2+ Tumor Cells
147928	147928	5.82257	BZW2+ Tumor Cells
147929	147929	4.74204	BZW2+ Tumor Cells
147930	147930	4.9636	BZW2+ Tumor Cells
147931	147931	4.9385	BZW2+ Tumor Cells
147932	147932	5.40126	BZW2+ Tumor Cells
147933	147933	4.82418	BZW2+ Tumor Cells
147934	147934	5.22588	BZW2+ Tumor Cells
147935	147935	5.79241	BZW2+ Tumor Cells
147936	147936	5.61332	BZW2+ Tumor Cells
147937	147937	5.97461	BZW2+ Tumor Cells
147938	147938	5.11359	BZW2+ Tumor Cells
147939	147939	5.78597	BZW2+ Tumor Cells
147940	147940	5.33976	BZW2+ Tumor Cells
147941	147941	5.49703	BZW2+ Tumor Cells
147942	147942	6.03372	BZW2+ Tumor Cells
147943	147943	5.13566	BZW2+ Tumor Cells
147944	147944	5.36213	BZW2+ Tumor Cells
147945	147945	5.32146	BZW2+ Tumor Cells
147946	147946	5.39284	BZW2+ Tumor Cells
147947	147947	6.02881	BZW2+ Tumor Cells
147948	147948	5.40685	BZW2+ Tumor Cells
147949	147949	5.53471	BZW2+ Tumor Cells
147950	147950	5.9667	BZW2+ Tumor Cells
147951	147951	5.77142	BZW2+ Tumor Cells
147952	147952	5.72418	BZW2+ Tumor Cells
147953	147953	5.88707	BZW2+ Tumor Cells
147954	147954	5.92323	BZW2+ Tumor Cells
147955	147955	5.56265	BZW2+ Tumor Cells
147956	147956	5.93275	BZW2+ Tumor Cells
147957	147957	5.59194	BZW2+ Tumor Cells
147958	147958	5.71104	BZW2+ Tumor Cells
147959	147959	5.78625	BZW2+ Tumor Cells
147960	147960	5.86293	BZW2+ Tumor Cells
147961	147961	5.69139	BZW2+ Tumor Cells
147962	147962	5.74241	BZW2+ Tumor Cells
147963	147963	5.91768	BZW2+ Tumor Cells
147964	147964	5.79798	BZW2+ Tumor Cells
147965	147965	5.76818	BZW2+ Tumor Cells
147966	147966	5.8385	BZW2+ Tumor Cells
147967	147967	5.92427	BZW2+ Tumor Cells
147968	147968	5.58162	BZW2+ Tumor Cells
147969	147969	5.97165	BZW2+ Tumor Cells
147970	147970	6.21674	BZW2+ Tumor Cells
147971	147971	6.48211	BZW2+ Tumor Cells
147972	147972	6.62025	BZW2+ Tumor Cells
147973	147973	5.54082	BZW2+ Tumor Cells
147974	147974	5.92658	BZW2+ Tumor Cells
147975	147975	6.74473	BZW2+ Tumor Cells
147976	147976	6.05755	BZW2+ Tumor Cells
147977	147977	5.72847	BZW2+ Tumor Cells
147978	147978	5.85045	BZW2+ Tumor Cells
147979	147979	6.18926	BZW2+ Tumor Cells
147980	147980	6.01343	BZW2+ Tumor Cells
147981	147981	6.40209	BZW2+ Tumor Cells
147982	147982	5.75015	BZW2+ Tumor Cells
147983	147983	6.67289	BZW2+ Tumor Cells
147984	147984	6.80912	BZW2+ Tumor Cells
147985	147985	6.28317	BZW2+ Tumor Cells
147986	147986	6.10956	BZW2+ Tumor Cells
147987	147987	5.91844	BZW2+ Tumor Cells
147988	147988	6.0331	BZW2+ Tumor Cells
147989	147989	6.45213	BZW2+ Tumor Cells
147990	147990	6.64977	BZW2+ Tumor Cells
147991	147991	6.75008	BZW2+ Tumor Cells
147992	147992	6.57748	BZW2+ Tumor Cells
147993	147993	6.03538	BZW2+ Tumor Cells
147994	147994	6.26134	BZW2+ Tumor Cells
147995	147995	6.39539	BZW2+ Tumor Cells
147996	147996	6.11627	BZW2+ Tumor Cells
147997	147997	6.45002	BZW2+ Tumor Cells
147998	147998	6.02894	BZW2+ Tumor Cells
147999	147999	6.84073	BZW2+ Tumor Cells
148000	148000	6.22625	BZW2+ Tumor Cells
148001	148001	6.53749	BZW2+ Tumor Cells
148002	148002	6.43903	BZW2+ Tumor Cells
148003	148003	6.22002	BZW2+ Tumor Cells
148004	148004	6.57216	BZW2+ Tumor Cells
148005	148005	6.68478	BZW2+ Tumor Cells
148006	148006	6.32229	BZW2+ Tumor Cells
148007	148007	6.94622	BZW2+ Tumor Cells
148008	148008	6.52102	BZW2+ Tumor Cells
148009	148009	6.69797	BZW2+ Tumor Cells
148010	148010	6.63173	BZW2+ Tumor Cells
148011	148011	6.42656	BZW2+ Tumor Cells
148012	148012	6.50306	BZW2+ Tumor Cells
148013	148013	6.81379	BZW2+ Tumor Cells
148014	148014	6.60687	BZW2+ Tumor Cells
148015	148015	6.95059	BZW2+ Tumor Cells
148016	148016	6.76069	BZW2+ Tumor Cells
148017	148017	6.63921	BZW2+ Tumor Cells
148018	148018	6.69293	BZW2+ Tumor Cells
148019	148019	6.8883	BZW2+ Tumor Cells
148020	148020	6.88116	BZW2+ Tumor Cells
148021	148021	6.46343	BZW2+ Tumor Cells
148022	148022	6.64779	BZW2+ Tumor Cells
148023	148023	6.69159	BZW2+ Tumor Cells
148024	148024	6.74935	BZW2+ Tumor Cells
148025	148025	6.7945	BZW2+ Tumor Cells
148026	148026	6.57392	BZW2+ Tumor Cells
148027	148027	6.90926	BZW2+ Tumor Cells
148028	148028	6.66091	BZW2+ Tumor Cells
148029	148029	6.8494	BZW2+ Tumor Cells
148030	148030	6.74565	BZW2+ Tumor Cells
148031	148031	6.78871	BZW2+ Tumor Cells
148032	148032	6.75198	BZW2+ Tumor Cells
148033	148033	6.84428	BZW2+ Tumor Cells
148034	148034	6.8831	BZW2+ Tumor Cells
148035	148035	6.58562	BZW2+ Tumor Cells
148036	148036	6.63433	BZW2+ Tumor Cells
148037	148037	6.67345	BZW2+ Tumor Cells
148038	148038	6.69243	BZW2+ Tumor Cells
148039	148039	6.84821	BZW2+ Tumor Cells
148040	148040	6.79872	BZW2+ Tumor Cells
148041	148041	6.49482	BZW2+ Tumor Cells
148042	148042	6.51792	BZW2+ Tumor Cells
148043	148043	6.78177	BZW2+ Tumor Cells
148044	148044	6.7819	BZW2+ Tumor Cells
148045	148045	6.71811	BZW2+ Tumor Cells
148046	148046	6.59713	BZW2+ Tumor Cells
148047	148047	6.77332	BZW2+ Tumor Cells
148048	148048	6.52702	BZW2+ Tumor Cells
148049	148049	6.61659	BZW2+ Tumor Cells
148050	148050	6.39478	BZW2+ Tumor Cells
148051	148051	6.40789	BZW2+ Tumor Cells
148052	148052	6.82581	BZW2+ Tumor Cells
148053	148053	6.49749	BZW2+ Tumor Cells
148054	148054	6.62947	BZW2+ Tumor Cells
148055	148055	6.43113	BZW2+ Tumor Cells
148056	148056	6.48589	BZW2+ Tumor Cells
148057	148057	6.3357	BZW2+ Tumor Cells
148058	148058	6.2886	BZW2+ Tumor Cells
148059	148059	6.2502	BZW2+ Tumor Cells
148060	148060	6.41805	BZW2+ Tumor Cells
148061	148061	6.253	BZW2+ Tumor Cells
148062	148062	6.55069	BZW2+ Tumor Cells
148063	148063	6.35569	BZW2+ Tumor Cells
148064	148064	6.14285	BZW2+ Tumor Cells
148065	148065	6.50968	BZW2+ Tumor Cells
148066	148066	6.23019	BZW2+ Tumor Cells
148067	148067	6.58295	BZW2+ Tumor Cells
148068	148068	5.95558	BZW2+ Tumor Cells
148069	148069	6.39301	BZW2+ Tumor Cells
148070	148070	6.03493	BZW2+ Tumor Cells
148071	148071	6.29132	BZW2+ Tumor Cells
148072	148072	6.13545	BZW2+ Tumor Cells
148073	148073	5.97449	BZW2+ Tumor Cells
148074	148074	6.42899	BZW2+ Tumor Cells
148075	148075	6.27903	BZW2+ Tumor Cells
148076	148076	6.17521	BZW2+ Tumor Cells
148077	148077	5.73295	BZW2+ Tumor Cells
148078	148078	5.53987	BZW2+ Tumor Cells
148079	148079	6.13068	BZW2+ Tumor Cells
148080	148080	5.80036	BZW2+ Tumor Cells
148081	148081	6.33601	BZW2+ Tumor Cells
148082	148082	5.49439	BZW2+ Tumor Cells
148083	148083	6.19389	BZW2+ Tumor Cells
148084	148084	5.67518	BZW2+ Tumor Cells
148085	148085	5.99046	BZW2+ Tumor Cells
148086	148086	6.24444	BZW2+ Tumor Cells
148087	148087	6.12824	BZW2+ Tumor Cells
148088	148088	5.29465	BZW2+ Tumor Cells
148089	148089	5.56248	BZW2+ Tumor Cells
148090	148090	6.00888	BZW2+ Tumor Cells
148091	148091	6.2173	BZW2+ Tumor Cells
148092	148092	5.40236	BZW2+ Tumor Cells
148093	148093	5.81915	BZW2+ Tumor Cells
148094	148094	5.62068	BZW2+ Tumor Cells
148095	148095	5.05182	BZW2+ Tumor Cells
148096	148096	6.02205	BZW2+ Tumor Cells
148097	148097	5.09389	BZW2+ Tumor Cells
148098	148098	6.08731	BZW2+ Tumor Cells
148099	148099	5.89499	BZW2+ Tumor Cells
148100	148100	5.29057	BZW2+ Tumor Cells
148101	148101	6.27597	BZW2+ Tumor Cells
148102	148102	4.98641	BZW2+ Tumor Cells
148103	148103	4.83554	BZW2+ Tumor Cells
148104	148104	6.57348	BZW2+ Tumor Cells
148105	148105	6.75369	BZW2+ Tumor Cells
148106	148106	6.64788	BZW2+ Tumor Cells
148107	148107	6.44852	BZW2+ Tumor Cells
148108	148108	6.36892	BZW2+ Tumor Cells
148109	148109	6.67897	BZW2+ Tumor Cells
148110	148110	6.76156	BZW2+ Tumor Cells
148111	148111	6.4843	BZW2+ Tumor Cells
148112	148112	6.66478	BZW2+ Tumor Cells
148113	148113	6.38564	BZW2+ Tumor Cells
148114	148114	6.27202	BZW2+ Tumor Cells
148115	148115	6.42515	BZW2+ Tumor Cells
148116	148116	6.5637	BZW2+ Tumor Cells
148117	148117	6.29484	BZW2+ Tumor Cells
148118	148118	6.10726	BZW2+ Tumor Cells
148119	148119	6.50013	BZW2+ Tumor Cells
148120	148120	6.28614	BZW2+ Tumor Cells
148121	148121	6.36058	BZW2+ Tumor Cells
148122	148122	6.10213	BZW2+ Tumor Cells
148123	148123	5.88523	BZW2+ Tumor Cells
148124	148124	6.50114	BZW2+ Tumor Cells
148125	148125	6.11053	BZW2+ Tumor Cells
148126	148126	6.26089	BZW2+ Tumor Cells
148127	148127	6.49556	BZW2+ Tumor Cells
148128	148128	5.89892	BZW2+ Tumor Cells
148129	148129	5.7046	BZW2+ Tumor Cells
148130	148130	6.26079	BZW2+ Tumor Cells
148131	148131	6.33829	BZW2+ Tumor Cells
148132	148132	6.04442	BZW2+ Tumor Cells
148133	148133	6.12291	BZW2+ Tumor Cells
148134	148134	6.42027	BZW2+ Tumor Cells
148135	148135	5.78219	BZW2+ Tumor Cells
148136	148136	5.87181	BZW2+ Tumor Cells
148137	148137	6.24104	BZW2+ Tumor Cells
148138	148138	5.58902	BZW2+ Tumor Cells
148139	148139	6.03418	BZW2+ Tumor Cells
148140	148140	6.25638	BZW2+ Tumor Cells
148141	148141	5.53508	BZW2+ Tumor Cells
148142	148142	5.69438	BZW2+ Tumor Cells
148143	148143	6.09975	BZW2+ Tumor Cells
148144	148144	5.95389	BZW2+ Tumor Cells
148145	148145	6.13436	BZW2+ Tumor Cells
148146	148146	5.37334	BZW2+ Tumor Cells
148147	148147	5.70444	BZW2+ Tumor Cells
148148	148148	6.24828	BZW2+ Tumor Cells
148149	148149	5.83523	BZW2+ Tumor Cells
148150	148150	5.9932	BZW2+ Tumor Cells
148151	148151	6.12869	BZW2+ Tumor Cells
148152	148152	5.51496	BZW2+ Tumor Cells
148153	148153	5.19254	BZW2+ Tumor Cells
148154	148154	6.199	BZW2+ Tumor Cells
148155	148155	5.81968	BZW2+ Tumor Cells
148156	148156	6.08527	BZW2+ Tumor Cells
148157	148157	5.30367	BZW2+ Tumor Cells
148158	148158	6.23457	BZW2+ Tumor Cells
148159	148159	6.07388	BZW2+ Tumor Cells
148160	148160	5.89661	BZW2+ Tumor Cells
148161	148161	5.61233	BZW2+ Tumor Cells
148162	148162	5.65638	BZW2+ Tumor Cells
148163	148163	5.36607	BZW2+ Tumor Cells
148164	148164	5.36281	BZW2+ Tumor Cells
148165	148165	6.22502	BZW2+ Tumor Cells
148166	148166	6.03858	BZW2+ Tumor Cells
148167	148167	6.42691	BZW2+ Tumor Cells
148168	148168	6.19442	BZW2+ Tumor Cells
148169	148169	6.12246	BZW2+ Tumor Cells
148170	148170	6.17484	BZW2+ Tumor Cells
148171	148171	6.24209	BZW2+ Tumor Cells
148172	148172	6.05095	BZW2+ Tumor Cells
148173	148173	6.11124	BZW2+ Tumor Cells
148174	148174	6.00997	BZW2+ Tumor Cells
148175	148175	5.90581	BZW2+ Tumor Cells
148176	148176	5.88997	BZW2+ Tumor Cells
148177	148177	5.87323	BZW2+ Tumor Cells
148178	148178	5.9138	BZW2+ Tumor Cells
148179	148179	5.86248	BZW2+ Tumor Cells
148180	148180	5.97628	BZW2+ Tumor Cells
148181	148181	5.76792	BZW2+ Tumor Cells
148182	148182	5.89729	BZW2+ Tumor Cells
148183	148183	5.82391	BZW2+ Tumor Cells
148184	148184	5.64736	BZW2+ Tumor Cells
148185	148185	5.65033	BZW2+ Tumor Cells
148186	148186	5.78533	BZW2+ Tumor Cells
148187	148187	5.67407	BZW2+ Tumor Cells
148188	148188	5.66029	BZW2+ Tumor Cells
148189	148189	5.40582	BZW2+ Tumor Cells
148190	148190	5.54525	BZW2+ Tumor Cells
148191	148191	5.47299	BZW2+ Tumor Cells
148192	148192	5.3797	BZW2+ Tumor Cells
148193	148193	5.66171	BZW2+ Tumor Cells
148194	148194	6.52495	BZW2+ Tumor Cells
148195	148195	6.05911	BZW2+ Tumor Cells
148196	148196	5.6182	BZW2+ Tumor Cells
148197	148197	6.17027	BZW2+ Tumor Cells
148198	148198	6.65605	BZW2+ Tumor Cells
148199	148199	5.92993	BZW2+ Tumor Cells
148200	148200	6.00076	BZW2+ Tumor Cells
148201	148201	5.85642	BZW2+ Tumor Cells
148202	148202	6.11904	BZW2+ Tumor Cells
148203	148203	6.24866	BZW2+ Tumor Cells
148204	148204	6.04101	BZW2+ Tumor Cells
148205	148205	6.21557	BZW2+ Tumor Cells
148206	148206	5.97401	BZW2+ Tumor Cells
148207	148207	6.14808	BZW2+ Tumor Cells
148208	148208	5.87108	BZW2+ Tumor Cells
148209	148209	5.92958	BZW2+ Tumor Cells
148210	148210	6.0731	BZW2+ Tumor Cells
148211	148211	5.1631	BZW2+ Tumor Cells
148212	148212	5.26696	BZW2+ Tumor Cells
148213	148213	4.65717	BZW2+ Tumor Cells
148214	148214	4.04062	BZW2+ Tumor Cells
148215	148215	4.98639	BZW2+ Tumor Cells
148216	148216	4.74006	BZW2+ Tumor Cells
148217	148217	3.9152	BZW2+ Tumor Cells
148218	148218	5.31241	BZW2+ Tumor Cells
148219	148219	5.71395	BZW2+ Tumor Cells
148220	148220	4.32588	BZW2+ Tumor Cells
148221	148221	4.61761	BZW2+ Tumor Cells
148222	148222	4.18931	BZW2+ Tumor Cells
148223	148223	3.41268	BZW2+ Tumor Cells
148224	148224	3.43728	BZW2+ Tumor Cells
148225	148225	3.55187	BZW2+ Tumor Cells
148226	148226	3.99946	BZW2+ Tumor Cells
148227	148227	4.64747	BZW2+ Tumor Cells
148228	148228	3.08248	BZW2+ Tumor Cells
148229	148229	2.54227	BZW2+ Tumor Cells
148230	148230	3.23815	BZW2+ Tumor Cells
148231	148231	4.7559	BZW2+ Tumor Cells
148232	148232	4.40141	BZW2+ Tumor Cells
148233	148233	3.50192	BZW2+ Tumor Cells
148234	148234	3.57896	BZW2+ Tumor Cells
148235	148235	3.6322	BZW2+ Tumor Cells
148236	148236	2.68058	BZW2+ Tumor Cells
148237	148237	4.09214	BZW2+ Tumor Cells
148238	148238	3.59848	BZW2+ Tumor Cells
148239	148239	5.02851	BZW2+ Tumor Cells
148240	148240	4.60307	BZW2+ Tumor Cells
148241	148241	4.02255	BZW2+ Tumor Cells
148242	148242	5.22183	BZW2+ Tumor Cells
148243	148243	4.89546	BZW2+ Tumor Cells
148244	148244	4.27789	BZW2+ Tumor Cells
148245	148245	4.46033	BZW2+ Tumor Cells
148246	148246	5.38663	BZW2+ Tumor Cells
148247	148247	4.8365	BZW2+ Tumor Cells
148248	148248	5.31437	BZW2+ Tumor Cells
148249	148249	5.10563	BZW2+ Tumor Cells
148250	148250	5.45687	BZW2+ Tumor Cells
148251	148251	5.36333	BZW2+ Tumor Cells
148252	148252	5.27498	BZW2+ Tumor Cells
148253	148253	5.21488	BZW2+ Tumor Cells
148254	148254	5.17769	BZW2+ Tumor Cells
148255	148255	5.23866	BZW2+ Tumor Cells
148256	148256	5.33694	BZW2+ Tumor Cells
148257	148257	5.70811	BZW2+ Tumor Cells
148258	148258	5.56077	BZW2+ Tumor Cells
148259	148259	5.55041	BZW2+ Tumor Cells
148260	148260	5.44375	BZW2+ Tumor Cells
148261	148261	5.48303	BZW2+ Tumor Cells
148262	148262	5.69341	BZW2+ Tumor Cells
148263	148263	5.46998	BZW2+ Tumor Cells
148264	148264	5.66264	BZW2+ Tumor Cells
148265	148265	5.63173	BZW2+ Tumor Cells
148266	148266	5.71311	BZW2+ Tumor Cells
148267	148267	5.61879	BZW2+ Tumor Cells
148268	148268	5.81743	BZW2+ Tumor Cells
148269	148269	5.69607	BZW2+ Tumor Cells
148270	148270	5.82667	BZW2+ Tumor Cells
148271	148271	5.81618	BZW2+ Tumor Cells
148272	148272	5.86862	BZW2+ Tumor Cells
148273	148273	5.58841	BZW2+ Tumor Cells
148274	148274	5.84921	BZW2+ Tumor Cells
148275	148275	5.89421	BZW2+ Tumor Cells
148276	148276	5.72312	BZW2+ Tumor Cells
148277	148277	5.96464	BZW2+ Tumor Cells
148278	148278	5.94361	BZW2+ Tumor Cells
148279	148279	6.00099	BZW2+ Tumor Cells
148280	148280	6.05412	BZW2+ Tumor Cells
148281	148281	5.81681	BZW2+ Tumor Cells
148282	148282	5.69313	BZW2+ Tumor Cells
148283	148283	6.13198	BZW2+ Tumor Cells
148284	148284	5.46075	BZW2+ Tumor Cells
148285	148285	6.12426	BZW2+ Tumor Cells
148286	148286	5.95805	BZW2+ Tumor Cells
148287	148287	6.17283	BZW2+ Tumor Cells
148288	148288	5.59946	BZW2+ Tumor Cells
148289	148289	6.24401	BZW2+ Tumor Cells
148290	148290	6.10287	BZW2+ Tumor Cells
148291	148291	5.36735	BZW2+ Tumor Cells
148292	148292	6.29819	BZW2+ Tumor Cells
148293	148293	5.79608	BZW2+ Tumor Cells
148294	148294	5.47819	BZW2+ Tumor Cells
148295	148295	6.23052	BZW2+ Tumor Cells
148296	148296	5.66453	BZW2+ Tumor Cells
148297	148297	6.02314	BZW2+ Tumor Cells
148298	148298	5.27901	BZW2+ Tumor Cells
148299	148299	5.87007	BZW2+ Tumor Cells
148300	148300	6.08176	BZW2+ Tumor Cells
148301	148301	6.22725	BZW2+ Tumor Cells
148302	148302	6.37167	BZW2+ Tumor Cells
148303	148303	5.50595	BZW2+ Tumor Cells
148304	148304	5.76171	BZW2+ Tumor Cells
148305	148305	6.42703	BZW2+ Tumor Cells
148306	148306	5.65914	BZW2+ Tumor Cells
148307	148307	6.04299	BZW2+ Tumor Cells
148308	148308	5.46475	BZW2+ Tumor Cells
148309	148309	5.83651	BZW2+ Tumor Cells
148310	148310	6.30174	BZW2+ Tumor Cells
148311	148311	6.014	BZW2+ Tumor Cells
148312	148312	5.80249	BZW2+ Tumor Cells
148313	148313	5.69137	BZW2+ Tumor Cells
148314	148314	6.14393	BZW2+ Tumor Cells
148315	148315	6.29638	BZW2+ Tumor Cells
148316	148316	6.4239	BZW2+ Tumor Cells
148317	148317	5.94414	BZW2+ Tumor Cells
148318	148318	6.41065	BZW2+ Tumor Cells
148319	148319	6.19095	BZW2+ Tumor Cells
148320	148320	6.01474	BZW2+ Tumor Cells
148321	148321	6.48335	BZW2+ Tumor Cells
148322	148322	6.37339	BZW2+ Tumor Cells
148323	148323	5.82449	BZW2+ Tumor Cells
148324	148324	5.94706	BZW2+ Tumor Cells
148325	148325	6.44581	BZW2+ Tumor Cells
148326	148326	6.13382	BZW2+ Tumor Cells
148327	148327	5.93349	BZW2+ Tumor Cells
148328	148328	6.25842	BZW2+ Tumor Cells
148329	148329	6.37649	BZW2+ Tumor Cells
148330	148330	6.41517	BZW2+ Tumor Cells
148331	148331	6.45986	BZW2+ Tumor Cells
148332	148332	6.25166	BZW2+ Tumor Cells
148333	148333	6.39452	BZW2+ Tumor Cells
148334	148334	6.17188	BZW2+ Tumor Cells
148335	148335	6.3827	BZW2+ Tumor Cells
148336	148336	6.14794	BZW2+ Tumor Cells
148337	148337	6.31849	BZW2+ Tumor Cells
148338	148338	6.00514	BZW2+ Tumor Cells
148339	148339	5.80644	BZW2+ Tumor Cells
148340	148340	5.83973	BZW2+ Tumor Cells
148341	148341	5.56265	BZW2+ Tumor Cells
148342	148342	5.62563	BZW2+ Tumor Cells
148343	148343	5.36649	BZW2+ Tumor Cells
148344	148344	5.32561	BZW2+ Tumor Cells
148345	148345	5.26134	BZW2+ Tumor Cells
148346	148346	6.60234	BZW2+ Tumor Cells
148347	148347	6.48514	BZW2+ Tumor Cells
148348	148348	6.69604	BZW2+ Tumor Cells
148349	148349	6.59261	BZW2+ Tumor Cells
148350	148350	6.54041	BZW2+ Tumor Cells
148351	148351	6.71039	BZW2+ Tumor Cells
148352	148352	6.51715	BZW2+ Tumor Cells
148353	148353	6.41347	BZW2+ Tumor Cells
148354	148354	6.48287	BZW2+ Tumor Cells
148355	148355	6.66442	BZW2+ Tumor Cells
148356	148356	6.41951	BZW2+ Tumor Cells
148357	148357	6.64325	BZW2+ Tumor Cells
148358	148358	6.61749	BZW2+ Tumor Cells
148359	148359	6.32928	BZW2+ Tumor Cells
148360	148360	6.46902	BZW2+ Tumor Cells
148361	148361	6.21567	BZW2+ Tumor Cells
148362	148362	6.50503	BZW2+ Tumor Cells
148363	148363	6.58965	BZW2+ Tumor Cells
148364	148364	6.67368	BZW2+ Tumor Cells
148365	148365	6.4028	BZW2+ Tumor Cells
148366	148366	6.74496	BZW2+ Tumor Cells
148367	148367	6.533	BZW2+ Tumor Cells
148368	148368	6.77339	BZW2+ Tumor Cells
148369	148369	6.20755	BZW2+ Tumor Cells
148370	148370	6.66941	BZW2+ Tumor Cells
148371	148371	6.71785	BZW2+ Tumor Cells
148372	148372	6.64344	BZW2+ Tumor Cells
148373	148373	6.83816	BZW2+ Tumor Cells
148374	148374	6.15552	BZW2+ Tumor Cells
148375	148375	6.48896	BZW2+ Tumor Cells
148376	148376	6.44364	BZW2+ Tumor Cells
148377	148377	6.82543	BZW2+ Tumor Cells
148378	148378	6.6236	BZW2+ Tumor Cells
148379	148379	6.73965	BZW2+ Tumor Cells
148380	148380	6.85381	BZW2+ Tumor Cells
148381	148381	6.80505	BZW2+ Tumor Cells
148382	148382	6.31878	BZW2+ Tumor Cells
148383	148383	6.59982	BZW2+ Tumor Cells
148384	148384	6.77746	BZW2+ Tumor Cells
148385	148385	6.52158	BZW2+ Tumor Cells
148386	148386	6.5746	BZW2+ Tumor Cells
148387	148387	6.7406	BZW2+ Tumor Cells
148388	148388	6.83956	BZW2+ Tumor Cells
148389	148389	6.47405	BZW2+ Tumor Cells
148390	148390	6.35792	BZW2+ Tumor Cells
148391	148391	3.54978	BZW2+ Tumor Cells
148392	148392	3.93434	BZW2+ Tumor Cells
148393	148393	4.74885	BZW2+ Tumor Cells
148394	148394	4.8523	BZW2+ Tumor Cells
148395	148395	5.11803	BZW2+ Tumor Cells
148396	148396	4.03599	BZW2+ Tumor Cells
148397	148397	4.46209	BZW2+ Tumor Cells
148398	148398	5.30426	BZW2+ Tumor Cells
148399	148399	4.7823	BZW2+ Tumor Cells
148400	148400	4.53914	BZW2+ Tumor Cells
148401	148401	5.14528	BZW2+ Tumor Cells
148402	148402	4.97317	BZW2+ Tumor Cells
148403	148403	5.14756	BZW2+ Tumor Cells
148404	148404	4.86125	BZW2+ Tumor Cells
148405	148405	5.42236	BZW2+ Tumor Cells
148406	148406	5.12141	BZW2+ Tumor Cells
148407	148407	5.62998	BZW2+ Tumor Cells
148408	148408	5.35981	BZW2+ Tumor Cells
148409	148409	5.18437	BZW2+ Tumor Cells
148410	148410	5.41046	BZW2+ Tumor Cells
148411	148411	5.55474	BZW2+ Tumor Cells
148412	148412	5.6943	BZW2+ Tumor Cells
148413	148413	5.46495	BZW2+ Tumor Cells
148414	148414	5.74239	BZW2+ Tumor Cells
148415	148415	5.77365	BZW2+ Tumor Cells
148416	148416	5.87505	BZW2+ Tumor Cells
148417	148417	6.04166	BZW2+ Tumor Cells
148418	148418	6.00621	BZW2+ Tumor Cells
148419	148419	5.94295	BZW2+ Tumor Cells
148420	148420	6.20934	BZW2+ Tumor Cells
148421	148421	6.12383	BZW2+ Tumor Cells
148422	148422	6.19601	BZW2+ Tumor Cells
148423	148423	6.09375	BZW2+ Tumor Cells
148424	148424	6.33534	BZW2+ Tumor Cells
148425	148425	6.28914	BZW2+ Tumor Cells
148426	148426	6.37924	BZW2+ Tumor Cells
148427	148427	6.42154	BZW2+ Tumor Cells
148428	148428	6.34863	BZW2+ Tumor Cells
148429	148429	6.39828	BZW2+ Tumor Cells
148430	148430	6.52282	BZW2+ Tumor Cells
148431	148431	6.49008	BZW2+ Tumor Cells
148432	148432	6.60318	BZW2+ Tumor Cells
148433	148433	6.58231	BZW2+ Tumor Cells
148434	148434	6.67209	BZW2+ Tumor Cells
148435	148435	6.6289	BZW2+ Tumor Cells
148436	148436	6.65415	BZW2+ Tumor Cells
148437	148437	6.7585	BZW2+ Tumor Cells
148438	148438	6.82078	BZW2+ Tumor Cells
148439	148439	6.8894	BZW2+ Tumor Cells
148440	148440	6.95292	BZW2+ Tumor Cells
148441	148441	6.97419	BZW2+ Tumor Cells
148442	148442	6.97895	BZW2+ Tumor Cells
148443	148443	7.13084	BZW2+ Tumor Cells
148444	148444	6.85889	BZW2+ Tumor Cells
148445	148445	7.04238	BZW2+ Tumor Cells
148446	148446	4.85628	BZW2+ Tumor Cells
148447	148447	6.2209	BZW2+ Tumor Cells
148448	148448	7.05469	BZW2+ Tumor Cells
148449	148449	7.06559	BZW2+ Tumor Cells
148450	148450	7.13162	BZW2+ Tumor Cells
148451	148451	6.44529	BZW2+ Tumor Cells
148452	148452	5.91334	BZW2+ Tumor Cells
148453	148453	6.522	BZW2+ Tumor Cells
148454	148454	7.12393	BZW2+ Tumor Cells
148455	148455	7.01769	BZW2+ Tumor Cells
148456	148456	7.1616	BZW2+ Tumor Cells
148457	148457	6.89664	BZW2+ Tumor Cells
148458	148458	6.7755	BZW2+ Tumor Cells
148459	148459	6.88595	BZW2+ Tumor Cells
148460	148460	6.7127	BZW2+ Tumor Cells
148461	148461	7.26487	BZW2+ Tumor Cells
148462	148462	7.19921	BZW2+ Tumor Cells
148463	148463	7.26121	BZW2+ Tumor Cells
148464	148464	7.30569	BZW2+ Tumor Cells
148465	148465	7.27476	BZW2+ Tumor Cells
148466	148466	7.35387	BZW2+ Tumor Cells
148467	148467	7.26749	BZW2+ Tumor Cells
148468	148468	6.36191	BZW2+ Tumor Cells
148469	148469	6.30966	BZW2+ Tumor Cells
148470	148470	6.32314	BZW2+ Tumor Cells
148471	148471	6.21988	BZW2+ Tumor Cells
148472	148472	6.14682	BZW2+ Tumor Cells
148473	148473	6.05048	BZW2+ Tumor Cells
148474	148474	6.13157	BZW2+ Tumor Cells
148475	148475	6.05965	BZW2+ Tumor Cells
148476	148476	5.98293	BZW2+ Tumor Cells
148477	148477	5.94663	BZW2+ Tumor Cells
148478	148478	5.72844	BZW2+ Tumor Cells
148479	148479	5.78122	BZW2+ Tumor Cells
148480	148480	5.63531	BZW2+ Tumor Cells
148481	148481	5.5058	BZW2+ Tumor Cells
148482	148482	5.5352	BZW2+ Tumor Cells
148483	148483	5.32112	BZW2+ Tumor Cells
148484	148484	5.22795	BZW2+ Tumor Cells
148485	148485	5.03167	BZW2+ Tumor Cells
148486	148486	5.36223	BZW2+ Tumor Cells
148487	148487	5.42303	BZW2+ Tumor Cells
148488	148488	4.66585	BZW2+ Tumor Cells
148489	148489	5.26064	BZW2+ Tumor Cells
148490	148490	4.81849	BZW2+ Tumor Cells
148491	148491	4.88358	BZW2+ Tumor Cells
148492	148492	5.0517	BZW2+ Tumor Cells
148493	148493	4.14155	BZW2+ Tumor Cells
148494	148494	4.46534	BZW2+ Tumor Cells
148495	148495	3.85232	BZW2+ Tumor Cells
148496	148496	4.87571	BZW2+ Tumor Cells
148497	148497	3.23431	BZW2+ Tumor Cells
148498	148498	4.41624	BZW2+ Tumor Cells
148499	148499	3.83257	BZW2+ Tumor Cells
148500	148500	2.87531	BZW2+ Tumor Cells
148501	148501	4.85397	BZW2+ Tumor Cells
148502	148502	4.13395	BZW2+ Tumor Cells
148503	148503	2.72892	BZW2+ Tumor Cells
148504	148504	4.58098	BZW2+ Tumor Cells
148505	148505	5.06597	BZW2+ Tumor Cells
148506	148506	3.51126	BZW2+ Tumor Cells
148507	148507	3.35392	BZW2+ Tumor Cells
148508	148508	4.04423	BZW2+ Tumor Cells
148509	148509	3.22326	BZW2+ Tumor Cells
148510	148510	4.43601	BZW2+ Tumor Cells
148511	148511	4.94036	BZW2+ Tumor Cells
148512	148512	5.51341	BZW2+ Tumor Cells
148513	148513	5.19876	BZW2+ Tumor Cells
148514	148514	4.95751	BZW2+ Tumor Cells
148515	148515	5.15003	BZW2+ Tumor Cells
148516	148516	3.9397	BZW2+ Tumor Cells
148517	148517	3.84359	BZW2+ Tumor Cells
148518	148518	5.17601	BZW2+ Tumor Cells
148519	148519	5.29639	BZW2+ Tumor Cells
148520	148520	5.87194	BZW2+ Tumor Cells
148521	148521	5.51205	BZW2+ Tumor Cells
148522	148522	5.88826	BZW2+ Tumor Cells
148523	148523	5.87298	BZW2+ Tumor Cells
148524	148524	5.48773	BZW2+ Tumor Cells
148525	148525	5.78093	BZW2+ Tumor Cells
148526	148526	5.24914	BZW2+ Tumor Cells
148527	148527	5.64325	BZW2+ Tumor Cells
148528	148528	5.76986	BZW2+ Tumor Cells
148529	148529	5.4569	BZW2+ Tumor Cells
148530	148530	5.01778	BZW2+ Tumor Cells
148531	148531	5.37803	BZW2+ Tumor Cells
148532	148532	5.64964	BZW2+ Tumor Cells
148533	148533	5.64238	BZW2+ Tumor Cells
148534	148534	5.34881	BZW2+ Tumor Cells
148535	148535	5.79544	BZW2+ Tumor Cells
148536	148536	5.40912	BZW2+ Tumor Cells
148537	148537	4.8158	BZW2+ Tumor Cells
148538	148538	5.65528	BZW2+ Tumor Cells
148539	148539	5.13833	BZW2+ Tumor Cells
148540	148540	4.91205	BZW2+ Tumor Cells
148541	148541	5.74586	BZW2+ Tumor Cells
148542	148542	5.44923	BZW2+ Tumor Cells
148543	148543	5.23208	BZW2+ Tumor Cells
148544	148544	5.63717	BZW2+ Tumor Cells
148545	148545	5.1614	BZW2+ Tumor Cells
148546	148546	5.36359	BZW2+ Tumor Cells
148547	148547	5.52404	BZW2+ Tumor Cells
148548	148548	5.5977	BZW2+ Tumor Cells
148549	148549	5.22899	BZW2+ Tumor Cells
148550	148550	5.712	BZW2+ Tumor Cells
148551	148551	5.49129	BZW2+ Tumor Cells
148552	148552	5.61901	BZW2+ Tumor Cells
148553	148553	5.4883	BZW2+ Tumor Cells
148554	148554	4.9958	BZW2+ Tumor Cells
148555	148555	5.2818	BZW2+ Tumor Cells
148556	148556	5.75014	BZW2+ Tumor Cells
148557	148557	5.55188	BZW2+ Tumor Cells
148558	148558	5.46787	BZW2+ Tumor Cells
148559	148559	5.71566	BZW2+ Tumor Cells
148560	148560	4.86536	BZW2+ Tumor Cells
148561	148561	4.60413	BZW2+ Tumor Cells
148562	148562	4.38283	BZW2+ Tumor Cells
148563	148563	4.60899	BZW2+ Tumor Cells
148564	148564	4.4965	BZW2+ Tumor Cells
148565	148565	4.76682	BZW2+ Tumor Cells
148566	148566	4.14255	BZW2+ Tumor Cells
148567	148567	5.07931	BZW2+ Tumor Cells
148568	148568	5.2882	BZW2+ Tumor Cells
148569	148569	4.38735	BZW2+ Tumor Cells
148570	148570	3.71652	BZW2+ Tumor Cells
148571	148571	4.11026	BZW2+ Tumor Cells
148572	148572	4.24816	BZW2+ Tumor Cells
148573	148573	4.90925	BZW2+ Tumor Cells
148574	148574	4.78312	BZW2+ Tumor Cells
148575	148575	4.93966	BZW2+ Tumor Cells
148576	148576	5.1215	BZW2+ Tumor Cells
148577	148577	4.85734	BZW2+ Tumor Cells
148578	148578	5.15369	BZW2+ Tumor Cells
148579	148579	4.88431	BZW2+ Tumor Cells
148580	148580	4.9463	BZW2+ Tumor Cells
148581	148581	5.16077	BZW2+ Tumor Cells
148582	148582	5.40618	BZW2+ Tumor Cells
148583	148583	5.38138	BZW2+ Tumor Cells
148584	148584	5.63363	BZW2+ Tumor Cells
148585	148585	5.62486	BZW2+ Tumor Cells
148586	148586	5.39808	BZW2+ Tumor Cells
148587	148587	5.18325	BZW2+ Tumor Cells
148588	148588	5.13046	BZW2+ Tumor Cells
148589	148589	5.30897	BZW2+ Tumor Cells
148590	148590	5.51088	BZW2+ Tumor Cells
148591	148591	5.37044	BZW2+ Tumor Cells
148592	148592	5.73256	BZW2+ Tumor Cells
148593	148593	5.70708	BZW2+ Tumor Cells
148594	148594	5.38232	BZW2+ Tumor Cells
148595	148595	5.6261	BZW2+ Tumor Cells
148596	148596	5.85311	BZW2+ Tumor Cells
148597	148597	5.54301	BZW2+ Tumor Cells
148598	148598	5.72912	BZW2+ Tumor Cells
148599	148599	5.52594	BZW2+ Tumor Cells
148600	148600	5.92622	BZW2+ Tumor Cells
148601	148601	5.68746	BZW2+ Tumor Cells
148602	148602	5.92085	BZW2+ Tumor Cells
148603	148603	5.72849	BZW2+ Tumor Cells
148604	148604	5.6728	BZW2+ Tumor Cells
148605	148605	5.85466	BZW2+ Tumor Cells
148606	148606	5.8781	BZW2+ Tumor Cells
148607	148607	5.74588	BZW2+ Tumor Cells
148608	148608	5.84007	BZW2+ Tumor Cells
148609	148609	5.89995	BZW2+ Tumor Cells
148610	148610	6.06492	BZW2+ Tumor Cells
148611	148611	6.02672	BZW2+ Tumor Cells
148612	148612	5.98209	BZW2+ Tumor Cells
148613	148613	6.17493	BZW2+ Tumor Cells
148614	148614	6.017	BZW2+ Tumor Cells
148615	148615	6.21855	BZW2+ Tumor Cells
148616	148616	5.97489	BZW2+ Tumor Cells
148617	148617	6.13084	BZW2+ Tumor Cells
148618	148618	6.122	BZW2+ Tumor Cells
148619	148619	6.09899	BZW2+ Tumor Cells
148620	148620	6.30833	BZW2+ Tumor Cells
148621	148621	6.24698	BZW2+ Tumor Cells
148622	148622	6.33766	BZW2+ Tumor Cells
148623	148623	6.39965	BZW2+ Tumor Cells
148624	148624	6.42557	BZW2+ Tumor Cells
148625	148625	6.28523	BZW2+ Tumor Cells
148626	148626	6.35558	BZW2+ Tumor Cells
148627	148627	6.52976	BZW2+ Tumor Cells
148628	148628	6.40855	BZW2+ Tumor Cells
148629	148629	6.42096	BZW2+ Tumor Cells
148630	148630	6.46871	BZW2+ Tumor Cells
148631	148631	6.03005	BZW2+ Tumor Cells
148632	148632	5.94388	BZW2+ Tumor Cells
148633	148633	5.88635	BZW2+ Tumor Cells
148634	148634	5.77675	BZW2+ Tumor Cells
148635	148635	6.07215	BZW2+ Tumor Cells
148636	148636	6.44337	BZW2+ Tumor Cells
148637	148637	6.22917	BZW2+ Tumor Cells
148638	148638	6.31787	BZW2+ Tumor Cells
148639	148639	6.06494	BZW2+ Tumor Cells
148640	148640	6.2038	BZW2+ Tumor Cells
148641	148641	6.19171	BZW2+ Tumor Cells
148642	148642	5.10412	BZW2+ Tumor Cells
148643	148643	2.56493	BZW2+ Tumor Cells
148644	148644	4.83298	BZW2+ Tumor Cells
148645	148645	4.6619	BZW2+ Tumor Cells
148646	148646	5.11212	BZW2+ Tumor Cells
148647	148647	2.99965	BZW2+ Tumor Cells
148648	148648	3.47455	BZW2+ Tumor Cells
148649	148649	5.18519	BZW2+ Tumor Cells
148650	148650	4.49808	BZW2+ Tumor Cells
148651	148651	4.9873	BZW2+ Tumor Cells
148652	148652	2.70777	BZW2+ Tumor Cells
148653	148653	3.02232	BZW2+ Tumor Cells
148654	148654	4.7139	BZW2+ Tumor Cells
148655	148655	4.21684	BZW2+ Tumor Cells
148656	148656	3.61233	BZW2+ Tumor Cells
148657	148657	5.03927	BZW2+ Tumor Cells
148658	148658	5.36119	BZW2+ Tumor Cells
148659	148659	4.16296	BZW2+ Tumor Cells
148660	148660	5.09765	BZW2+ Tumor Cells
148661	148661	3.84832	BZW2+ Tumor Cells
148662	148662	4.71666	BZW2+ Tumor Cells
148663	148663	3.70758	BZW2+ Tumor Cells
148664	148664	4.3442	BZW2+ Tumor Cells
148665	148665	4.81425	BZW2+ Tumor Cells
148666	148666	5.21737	BZW2+ Tumor Cells
148667	148667	4.69343	BZW2+ Tumor Cells
148668	148668	5.10444	BZW2+ Tumor Cells
148669	148669	4.41923	BZW2+ Tumor Cells
148670	148670	4.53668	BZW2+ Tumor Cells
148671	148671	4.48685	BZW2+ Tumor Cells
148672	148672	4.71456	BZW2+ Tumor Cells
148673	148673	5.42716	BZW2+ Tumor Cells
148674	148674	5.06252	BZW2+ Tumor Cells
148675	148675	7.42653	BZW2+ Tumor Cells
148676	148676	7.42137	BZW2+ Tumor Cells
148677	148677	7.37661	BZW2+ Tumor Cells
148678	148678	7.49594	BZW2+ Tumor Cells
148679	148679	7.564	BZW2+ Tumor Cells
148680	148680	7.48746	BZW2+ Tumor Cells
148681	148681	7.4444	BZW2+ Tumor Cells
148682	148682	7.54235	BZW2+ Tumor Cells
148683	148683	7.61731	BZW2+ Tumor Cells
148684	148684	7.57085	BZW2+ Tumor Cells
148685	148685	7.34309	BZW2+ Tumor Cells
148686	148686	7.52746	BZW2+ Tumor Cells
148687	148687	7.36638	BZW2+ Tumor Cells
148688	148688	7.54494	BZW2+ Tumor Cells
148689	148689	7.51208	BZW2+ Tumor Cells
148690	148690	7.41973	BZW2+ Tumor Cells
148691	148691	7.57236	BZW2+ Tumor Cells
148692	148692	7.34607	BZW2+ Tumor Cells
148693	148693	7.28794	BZW2+ Tumor Cells
148694	148694	7.44553	BZW2+ Tumor Cells
148695	148695	7.46993	BZW2+ Tumor Cells
148696	148696	7.40746	BZW2+ Tumor Cells
148697	148697	7.50291	BZW2+ Tumor Cells
148698	148698	7.25906	BZW2+ Tumor Cells
148699	148699	7.26768	BZW2+ Tumor Cells
148700	148700	7.545	BZW2+ Tumor Cells
148701	148701	7.1962	BZW2+ Tumor Cells
148702	148702	7.49018	BZW2+ Tumor Cells
148703	148703	7.42905	BZW2+ Tumor Cells
148704	148704	7.48354	BZW2+ Tumor Cells
148705	148705	7.31316	BZW2+ Tumor Cells
148706	148706	7.25504	BZW2+ Tumor Cells
148707	148707	7.33003	BZW2+ Tumor Cells
148708	148708	7.49663	BZW2+ Tumor Cells
148709	148709	7.1731	BZW2+ Tumor Cells
148710	148710	7.44101	BZW2+ Tumor Cells
148711	148711	7.41711	BZW2+ Tumor Cells
148712	148712	7.10638	BZW2+ Tumor Cells
148713	148713	7.43858	BZW2+ Tumor Cells
148714	148714	7.22975	BZW2+ Tumor Cells
148715	148715	7.1586	BZW2+ Tumor Cells
148716	148716	7.15935	BZW2+ Tumor Cells
148717	148717	7.35696	BZW2+ Tumor Cells
148718	148718	7.46636	BZW2+ Tumor Cells
148719	148719	7.21905	BZW2+ Tumor Cells
148720	148720	7.44312	BZW2+ Tumor Cells
148721	148721	7.0751	BZW2+ Tumor Cells
148722	148722	7.06063	BZW2+ Tumor Cells
148723	148723	7.37382	BZW2+ Tumor Cells
148724	148724	7.20271	BZW2+ Tumor Cells
148725	148725	7.30562	BZW2+ Tumor Cells
148726	148726	7.11296	BZW2+ Tumor Cells
148727	148727	7.42619	BZW2+ Tumor Cells
148728	148728	7.04018	BZW2+ Tumor Cells
148729	148729	7.38045	BZW2+ Tumor Cells
148730	148730	6.8789	BZW2+ Tumor Cells
148731	148731	7.01431	BZW2+ Tumor Cells
148732	148732	7.12577	BZW2+ Tumor Cells
148733	148733	7.25984	BZW2+ Tumor Cells
148734	148734	7.32037	BZW2+ Tumor Cells
148735	148735	7.19184	BZW2+ Tumor Cells
148736	148736	6.99487	BZW2+ Tumor Cells
148737	148737	6.98693	BZW2+ Tumor Cells
148738	148738	6.77184	BZW2+ Tumor Cells
148739	148739	6.80952	BZW2+ Tumor Cells
148740	148740	7.08843	BZW2+ Tumor Cells
148741	148741	7.26942	BZW2+ Tumor Cells
148742	148742	7.20951	BZW2+ Tumor Cells
148743	148743	7.35807	BZW2+ Tumor Cells
148744	148744	6.80006	BZW2+ Tumor Cells
148745	148745	6.88174	BZW2+ Tumor Cells
148746	148746	6.93968	BZW2+ Tumor Cells
148747	148747	6.99384	BZW2+ Tumor Cells
148748	148748	7.07512	BZW2+ Tumor Cells
148749	148749	6.67938	BZW2+ Tumor Cells
148750	148750	7.15872	BZW2+ Tumor Cells
148751	148751	7.17659	BZW2+ Tumor Cells
148752	148752	7.29153	BZW2+ Tumor Cells
148753	148753	7.23565	BZW2+ Tumor Cells
148754	148754	6.9211	BZW2+ Tumor Cells
148755	148755	7.06185	BZW2+ Tumor Cells
148756	148756	7.08537	BZW2+ Tumor Cells
148757	148757	6.91589	BZW2+ Tumor Cells
148758	148758	6.02671	BZW2+ Tumor Cells
148759	148759	7.21563	BZW2+ Tumor Cells
148760	148760	6.34318	BZW2+ Tumor Cells
148761	148761	5.98824	BZW2+ Tumor Cells
148762	148762	6.51188	BZW2+ Tumor Cells
148763	148763	6.01288	BZW2+ Tumor Cells
148764	148764	6.46174	BZW2+ Tumor Cells
148765	148765	6.85467	BZW2+ Tumor Cells
148766	148766	6.32827	BZW2+ Tumor Cells
148767	148767	6.4544	BZW2+ Tumor Cells
148768	148768	6.21353	BZW2+ Tumor Cells
148769	148769	6.45039	BZW2+ Tumor Cells
148770	148770	6.52877	BZW2+ Tumor Cells
148771	148771	6.20384	BZW2+ Tumor Cells
148772	148772	7.20111	BZW2+ Tumor Cells
148773	148773	6.63103	BZW2+ Tumor Cells
148774	148774	6.28188	BZW2+ Tumor Cells
148775	148775	6.33322	BZW2+ Tumor Cells
148776	148776	6.68492	BZW2+ Tumor Cells
148777	148777	7.26562	BZW2+ Tumor Cells
148778	148778	6.60272	BZW2+ Tumor Cells
148779	148779	6.55356	BZW2+ Tumor Cells
148780	148780	6.41618	BZW2+ Tumor Cells
148781	148781	6.40902	BZW2+ Tumor Cells
148782	148782	6.65837	BZW2+ Tumor Cells
148783	148783	6.75717	BZW2+ Tumor Cells
148784	148784	7.10892	BZW2+ Tumor Cells
148785	148785	6.73212	BZW2+ Tumor Cells
148786	148786	6.66225	BZW2+ Tumor Cells
148787	148787	6.65868	BZW2+ Tumor Cells
148788	148788	6.58933	BZW2+ Tumor Cells
148789	148789	6.66307	BZW2+ Tumor Cells
148790	148790	6.742	BZW2+ Tumor Cells
148791	148791	6.67378	BZW2+ Tumor Cells
148792	148792	6.85107	BZW2+ Tumor Cells
148793	148793	6.92642	BZW2+ Tumor Cells
148794	148794	7.02095	BZW2+ Tumor Cells
148795	148795	7.06481	BZW2+ Tumor Cells
148796	148796	7.08429	BZW2+ Tumor Cells
148797	148797	7.14899	BZW2+ Tumor Cells
148798	148798	7.22638	BZW2+ Tumor Cells
148799	148799	7.26692	BZW2+ Tumor Cells
148800	148800	6.95162	BZW2+ Tumor Cells
148801	148801	7.28183	BZW2+ Tumor Cells
148802	148802	7.22669	BZW2+ Tumor Cells
148803	148803	7.01943	BZW2+ Tumor Cells
148804	148804	7.11657	BZW2+ Tumor Cells
148805	148805	6.90482	BZW2+ Tumor Cells
148806	148806	7.21677	BZW2+ Tumor Cells
148807	148807	7.11954	BZW2+ Tumor Cells
148808	148808	6.92881	BZW2+ Tumor Cells
148809	148809	7.01744	BZW2+ Tumor Cells
148810	148810	6.83539	BZW2+ Tumor Cells
148811	148811	7.15434	BZW2+ Tumor Cells
148812	148812	7.04721	BZW2+ Tumor Cells
148813	148813	6.23648	BZW2+ Tumor Cells
148814	148814	6.91922	BZW2+ Tumor Cells
148815	148815	6.357	BZW2+ Tumor Cells
148816	148816	6.10517	BZW2+ Tumor Cells
148817	148817	7.00251	BZW2+ Tumor Cells
148818	148818	7.19947	BZW2+ Tumor Cells
148819	148819	6.77539	BZW2+ Tumor Cells
148820	148820	7.05542	BZW2+ Tumor Cells
148821	148821	6.9502	BZW2+ Tumor Cells
148822	148822	6.86358	BZW2+ Tumor Cells
148823	148823	7.01544	BZW2+ Tumor Cells
148824	148824	6.82056	BZW2+ Tumor Cells
148825	148825	6.98108	BZW2+ Tumor Cells
148826	148826	6.73904	BZW2+ Tumor Cells
148827	148827	6.54184	BZW2+ Tumor Cells
148828	148828	6.9268	BZW2+ Tumor Cells
148829	148829	6.46327	BZW2+ Tumor Cells
148830	148830	6.55743	BZW2+ Tumor Cells
148831	148831	6.92765	BZW2+ Tumor Cells
148832	148832	7.07985	BZW2+ Tumor Cells
148833	148833	7.15064	BZW2+ Tumor Cells
148834	148834	7.28077	BZW2+ Tumor Cells
148835	148835	7.26662	BZW2+ Tumor Cells
148836	148836	7.33756	BZW2+ Tumor Cells
148837	148837	7.34942	BZW2+ Tumor Cells
148838	148838	7.36028	BZW2+ Tumor Cells
148839	148839	7.3589	BZW2+ Tumor Cells
148840	148840	7.29894	BZW2+ Tumor Cells
148841	148841	7.35337	BZW2+ Tumor Cells
148842	148842	7.41939	BZW2+ Tumor Cells
148843	148843	7.05503	BZW2+ Tumor Cells
148844	148844	7.11263	BZW2+ Tumor Cells
148845	148845	7.04037	BZW2+ Tumor Cells
148846	148846	7.00997	BZW2+ Tumor Cells
148847	148847	7.02773	BZW2+ Tumor Cells
148848	148848	6.94551	BZW2+ Tumor Cells
148849	148849	7.0029	BZW2+ Tumor Cells
148850	148850	7.01409	BZW2+ Tumor Cells
148851	148851	6.92359	BZW2+ Tumor Cells
148852	148852	6.88227	BZW2+ Tumor Cells
148853	148853	6.86672	BZW2+ Tumor Cells
148854	148854	6.83432	BZW2+ Tumor Cells
148855	148855	6.85929	BZW2+ Tumor Cells
148856	148856	6.7768	BZW2+ Tumor Cells
148857	148857	6.89961	BZW2+ Tumor Cells
148858	148858	6.7837	BZW2+ Tumor Cells
148859	148859	6.76481	BZW2+ Tumor Cells
148860	148860	6.69499	BZW2+ Tumor Cells
148861	148861	6.80714	BZW2+ Tumor Cells
148862	148862	6.66496	BZW2+ Tumor Cells
148863	148863	6.69054	BZW2+ Tumor Cells
148864	148864	6.73978	BZW2+ Tumor Cells
148865	148865	6.6498	BZW2+ Tumor Cells
148866	148866	6.61423	BZW2+ Tumor Cells
148867	148867	6.55344	BZW2+ Tumor Cells
148868	148868	6.53638	BZW2+ Tumor Cells
148869	148869	6.58041	BZW2+ Tumor Cells
148870	148870	6.63463	BZW2+ Tumor Cells
148871	148871	6.48616	BZW2+ Tumor Cells
148872	148872	6.42484	BZW2+ Tumor Cells
148873	148873	6.4481	BZW2+ Tumor Cells
148874	148874	6.16842	BZW2+ Tumor Cells
148875	148875	6.4013	BZW2+ Tumor Cells
148876	148876	6.51615	BZW2+ Tumor Cells
148877	148877	6.27392	BZW2+ Tumor Cells
148878	148878	6.38421	BZW2+ Tumor Cells
148879	148879	6.63803	BZW2+ Tumor Cells
148880	148880	6.47788	BZW2+ Tumor Cells
148881	148881	6.63893	BZW2+ Tumor Cells
148882	148882	6.75554	BZW2+ Tumor Cells
148883	148883	6.2947	BZW2+ Tumor Cells
148884	148884	6.39541	BZW2+ Tumor Cells
148885	148885	6.4639	BZW2+ Tumor Cells
148886	148886	6.56476	BZW2+ Tumor Cells
148887	148887	6.65643	BZW2+ Tumor Cells
148888	148888	6.61999	BZW2+ Tumor Cells
148889	148889	6.80115	BZW2+ Tumor Cells
148890	148890	6.70624	BZW2+ Tumor Cells
148891	148891	6.62165	BZW2+ Tumor Cells
148892	148892	6.24812	BZW2+ Tumor Cells
148893	148893	6.81968	BZW2+ Tumor Cells
148894	148894	6.75479	BZW2+ Tumor Cells
148895	148895	6.38488	BZW2+ Tumor Cells
148896	148896	6.48556	BZW2+ Tumor Cells
148897	148897	6.56191	BZW2+ Tumor Cells
148898	148898	6.64996	BZW2+ Tumor Cells
148899	148899	6.58406	BZW2+ Tumor Cells
148900	148900	6.10924	BZW2+ Tumor Cells
148901	148901	6.71523	BZW2+ Tumor Cells
148902	148902	6.24954	BZW2+ Tumor Cells
148903	148903	6.49615	BZW2+ Tumor Cells
148904	148904	6.37801	BZW2+ Tumor Cells
148905	148905	6.7055	BZW2+ Tumor Cells
148906	148906	6.74333	BZW2+ Tumor Cells
148907	148907	6.15905	BZW2+ Tumor Cells
148908	148908	6.78303	BZW2+ Tumor Cells
148909	148909	6.44656	BZW2+ Tumor Cells
148910	148910	6.66265	BZW2+ Tumor Cells
148911	148911	6.52038	BZW2+ Tumor Cells
148912	148912	6.52647	BZW2+ Tumor Cells
148913	148913	5.9327	BZW2+ Tumor Cells
148914	148914	6.75253	BZW2+ Tumor Cells
148915	148915	6.28973	BZW2+ Tumor Cells
148916	148916	6.60265	BZW2+ Tumor Cells
148917	148917	6.01549	BZW2+ Tumor Cells
148918	148918	6.68175	BZW2+ Tumor Cells
148919	148919	6.39191	BZW2+ Tumor Cells
148920	148920	6.27171	BZW2+ Tumor Cells
148921	148921	6.52102	BZW2+ Tumor Cells
148922	148922	6.45954	BZW2+ Tumor Cells
148923	148923	6.17207	BZW2+ Tumor Cells
148924	148924	6.58042	BZW2+ Tumor Cells
148925	148925	6.42388	BZW2+ Tumor Cells
148926	148926	6.66529	BZW2+ Tumor Cells
148927	148927	5.79014	BZW2+ Tumor Cells
148928	148928	6.73857	BZW2+ Tumor Cells
148929	148929	5.83389	BZW2+ Tumor Cells
148930	148930	6.57883	BZW2+ Tumor Cells
148931	148931	6.61768	BZW2+ Tumor Cells
148932	148932	6.69933	BZW2+ Tumor Cells
148933	148933	6.71795	BZW2+ Tumor Cells
148934	148934	5.94432	BZW2+ Tumor Cells
148935	148935	5.70808	BZW2+ Tumor Cells
148936	148936	5.58842	BZW2+ Tumor Cells
148937	148937	5.88813	BZW2+ Tumor Cells
148938	148938	5.48401	BZW2+ Tumor Cells
148939	148939	5.95336	BZW2+ Tumor Cells
148940	148940	5.79179	BZW2+ Tumor Cells
148941	148941	5.8327	BZW2+ Tumor Cells
148942	148942	5.26747	BZW2+ Tumor Cells
148943	148943	5.30079	BZW2+ Tumor Cells
148944	148944	6.00809	BZW2+ Tumor Cells
148945	148945	6.08457	BZW2+ Tumor Cells
148946	148946	6.09744	BZW2+ Tumor Cells
148947	148947	5.0585	BZW2+ Tumor Cells
148948	148948	5.46259	BZW2+ Tumor Cells
148949	148949	6.01102	BZW2+ Tumor Cells
148950	148950	5.91585	BZW2+ Tumor Cells
148951	148951	5.71747	BZW2+ Tumor Cells
148952	148952	5.90359	BZW2+ Tumor Cells
148953	148953	5.51598	BZW2+ Tumor Cells
148954	148954	6.05522	BZW2+ Tumor Cells
148955	148955	5.10583	BZW2+ Tumor Cells
148956	148956	6.14946	BZW2+ Tumor Cells
148957	148957	5.79175	BZW2+ Tumor Cells
148958	148958	6.15899	BZW2+ Tumor Cells
148959	148959	5.36956	BZW2+ Tumor Cells
148960	148960	5.07847	BZW2+ Tumor Cells
148961	148961	4.63427	BZW2+ Tumor Cells
148962	148962	5.82129	BZW2+ Tumor Cells
148963	148963	4.53745	BZW2+ Tumor Cells
148964	148964	6.13033	BZW2+ Tumor Cells
148965	148965	5.62828	BZW2+ Tumor Cells
148966	148966	5.46445	BZW2+ Tumor Cells
148967	148967	4.80877	BZW2+ Tumor Cells
148968	148968	4.66655	BZW2+ Tumor Cells
148969	148969	6.04548	BZW2+ Tumor Cells
148970	148970	6.04014	BZW2+ Tumor Cells
148971	148971	5.0693	BZW2+ Tumor Cells
148972	148972	5.76865	BZW2+ Tumor Cells
148973	148973	4.26583	BZW2+ Tumor Cells
148974	148974	5.49927	BZW2+ Tumor Cells
148975	148975	3.99915	BZW2+ Tumor Cells
148976	148976	6.01979	BZW2+ Tumor Cells
148977	148977	6.2097	BZW2+ Tumor Cells
148978	148978	5.93141	BZW2+ Tumor Cells
148979	148979	5.33233	BZW2+ Tumor Cells
148980	148980	5.86074	BZW2+ Tumor Cells
148981	148981	6.12713	BZW2+ Tumor Cells
148982	148982	5.18221	BZW2+ Tumor Cells
148983	148983	5.02149	BZW2+ Tumor Cells
148984	148984	5.44151	BZW2+ Tumor Cells
148985	148985	4.23656	BZW2+ Tumor Cells
148986	148986	6.20116	BZW2+ Tumor Cells
148987	148987	5.62124	BZW2+ Tumor Cells
148988	148988	5.98732	BZW2+ Tumor Cells
148989	148989	4.64634	BZW2+ Tumor Cells
148990	148990	4.8998	BZW2+ Tumor Cells
148991	148991	5.78801	BZW2+ Tumor Cells
148992	148992	4.25408	BZW2+ Tumor Cells
148993	148993	5.86697	BZW2+ Tumor Cells
148994	148994	5.9806	BZW2+ Tumor Cells
148995	148995	6.11046	BZW2+ Tumor Cells
148996	148996	5.62706	BZW2+ Tumor Cells
148997	148997	5.41004	BZW2+ Tumor Cells
148998	148998	5.82634	BZW2+ Tumor Cells
148999	148999	6.22317	BZW2+ Tumor Cells
149000	149000	5.21523	BZW2+ Tumor Cells
149001	149001	6.21029	BZW2+ Tumor Cells
149002	149002	6.03365	BZW2+ Tumor Cells
149003	149003	5.9748	BZW2+ Tumor Cells
149004	149004	6.04971	BZW2+ Tumor Cells
149005	149005	4.62781	BZW2+ Tumor Cells
149006	149006	6.37474	BZW2+ Tumor Cells
149007	149007	5.682	BZW2+ Tumor Cells
149008	149008	4.95291	BZW2+ Tumor Cells
149009	149009	5.59409	BZW2+ Tumor Cells
149010	149010	5.09916	BZW2+ Tumor Cells
149011	149011	6.27077	BZW2+ Tumor Cells
149012	149012	5.96556	BZW2+ Tumor Cells
149013	149013	5.41722	BZW2+ Tumor Cells
149014	149014	6.45023	BZW2+ Tumor Cells
149015	149015	5.32423	BZW2+ Tumor Cells
149016	149016	5.76834	BZW2+ Tumor Cells
149017	149017	6.13892	BZW2+ Tumor Cells
149018	149018	5.85899	BZW2+ Tumor Cells
149019	149019	5.61597	BZW2+ Tumor Cells
149020	149020	5.66027	BZW2+ Tumor Cells
149021	149021	6.32438	BZW2+ Tumor Cells
149022	149022	6.15345	BZW2+ Tumor Cells
149023	149023	6.10251	BZW2+ Tumor Cells
149024	149024	6.44986	BZW2+ Tumor Cells
149025	149025	6.29572	BZW2+ Tumor Cells
149026	149026	6.60496	BZW2+ Tumor Cells
149027	149027	6.38097	BZW2+ Tumor Cells
149028	149028	6.65386	BZW2+ Tumor Cells
149029	149029	6.48752	BZW2+ Tumor Cells
149030	149030	6.18374	BZW2+ Tumor Cells
149031	149031	6.56028	BZW2+ Tumor Cells
149032	149032	6.29916	BZW2+ Tumor Cells
149033	149033	6.17343	BZW2+ Tumor Cells
149034	149034	6.45895	BZW2+ Tumor Cells
149035	149035	6.24301	BZW2+ Tumor Cells
149036	149036	6.39402	BZW2+ Tumor Cells
149037	149037	6.55079	BZW2+ Tumor Cells
149038	149038	6.25065	BZW2+ Tumor Cells
149039	149039	6.17358	BZW2+ Tumor Cells
149040	149040	6.32449	BZW2+ Tumor Cells
149041	149041	6.0552	BZW2+ Tumor Cells
149042	149042	5.9224	BZW2+ Tumor Cells
149043	149043	6.57858	BZW2+ Tumor Cells
149044	149044	6.44328	BZW2+ Tumor Cells
149045	149045	6.049	BZW2+ Tumor Cells
149046	149046	6.35363	BZW2+ Tumor Cells
149047	149047	6.28632	BZW2+ Tumor Cells
149048	149048	6.19732	BZW2+ Tumor Cells
149049	149049	6.47229	BZW2+ Tumor Cells
149050	149050	6.0902	BZW2+ Tumor Cells
149051	149051	6.34209	BZW2+ Tumor Cells
149052	149052	5.96967	BZW2+ Tumor Cells
149053	149053	5.87698	BZW2+ Tumor Cells
149054	149054	6.10282	BZW2+ Tumor Cells
149055	149055	6.14582	BZW2+ Tumor Cells
149056	149056	5.92774	BZW2+ Tumor Cells
149057	149057	6.28453	BZW2+ Tumor Cells
149058	149058	5.66867	BZW2+ Tumor Cells
149059	149059	6.35527	BZW2+ Tumor Cells
149060	149060	5.68886	BZW2+ Tumor Cells
149061	149061	6.16175	BZW2+ Tumor Cells
149062	149062	5.51775	BZW2+ Tumor Cells
149063	149063	5.75026	BZW2+ Tumor Cells
149064	149064	5.91127	BZW2+ Tumor Cells
149065	149065	6.30778	BZW2+ Tumor Cells
149066	149066	5.97713	BZW2+ Tumor Cells
149067	149067	5.66099	BZW2+ Tumor Cells
149068	149068	5.73917	BZW2+ Tumor Cells
149069	149069	5.11175	BZW2+ Tumor Cells
149070	149070	6.24446	BZW2+ Tumor Cells
149071	149071	6.11571	BZW2+ Tumor Cells
149072	149072	6.26289	BZW2+ Tumor Cells
149073	149073	6.34276	BZW2+ Tumor Cells
149074	149074	5.29044	BZW2+ Tumor Cells
149075	149075	5.50188	BZW2+ Tumor Cells
149076	149076	6.52705	BZW2+ Tumor Cells
149077	149077	6.57478	BZW2+ Tumor Cells
149078	149078	6.41427	BZW2+ Tumor Cells
149079	149079	6.68742	BZW2+ Tumor Cells
149080	149080	6.60066	BZW2+ Tumor Cells
149081	149081	6.38994	BZW2+ Tumor Cells
149082	149082	6.68507	BZW2+ Tumor Cells
149083	149083	6.30883	BZW2+ Tumor Cells
149084	149084	6.38065	BZW2+ Tumor Cells
149085	149085	6.4379	BZW2+ Tumor Cells
149086	149086	6.58688	BZW2+ Tumor Cells
149087	149087	6.58111	BZW2+ Tumor Cells
149088	149088	6.19308	BZW2+ Tumor Cells
149089	149089	6.25946	BZW2+ Tumor Cells
149090	149090	6.46901	BZW2+ Tumor Cells
149091	149091	6.27767	BZW2+ Tumor Cells
149092	149092	6.42869	BZW2+ Tumor Cells
149093	149093	6.1245	BZW2+ Tumor Cells
149094	149094	6.36243	BZW2+ Tumor Cells
149095	149095	6.50082	BZW2+ Tumor Cells
149096	149096	6.40466	BZW2+ Tumor Cells
149097	149097	6.23913	BZW2+ Tumor Cells
149098	149098	6.34191	BZW2+ Tumor Cells
149099	149099	6.09619	BZW2+ Tumor Cells
149100	149100	5.94516	BZW2+ Tumor Cells
149101	149101	6.36941	BZW2+ Tumor Cells
149102	149102	5.9756	BZW2+ Tumor Cells
149103	149103	6.27601	BZW2+ Tumor Cells
149104	149104	6.13112	BZW2+ Tumor Cells
149105	149105	6.02712	BZW2+ Tumor Cells
149106	149106	5.81404	BZW2+ Tumor Cells
149107	149107	5.69131	BZW2+ Tumor Cells
149108	149108	5.83962	BZW2+ Tumor Cells
149109	149109	5.90437	BZW2+ Tumor Cells
149110	149110	5.58433	BZW2+ Tumor Cells
149111	149111	5.71275	BZW2+ Tumor Cells
149112	149112	5.38383	BZW2+ Tumor Cells
149113	149113	5.51724	BZW2+ Tumor Cells
149114	149114	5.50322	BZW2+ Tumor Cells
149115	149115	5.70883	BZW2+ Tumor Cells
149116	149116	5.93127	BZW2+ Tumor Cells
149117	149117	6.20048	BZW2+ Tumor Cells
149118	149118	5.35732	BZW2+ Tumor Cells
149119	149119	6.80231	BZW2+ Tumor Cells
149120	149120	7.15408	BZW2+ Tumor Cells
149121	149121	7.09313	BZW2+ Tumor Cells
149122	149122	6.96727	BZW2+ Tumor Cells
149123	149123	6.88878	BZW2+ Tumor Cells
149124	149124	7.04092	BZW2+ Tumor Cells
149125	149125	7.06929	BZW2+ Tumor Cells
149126	149126	7.18539	BZW2+ Tumor Cells
149127	149127	6.99835	BZW2+ Tumor Cells
149128	149128	7.23969	BZW2+ Tumor Cells
149129	149129	7.18692	BZW2+ Tumor Cells
149130	149130	7.13591	BZW2+ Tumor Cells
149131	149131	7.08397	BZW2+ Tumor Cells
149132	149132	7.18477	BZW2+ Tumor Cells
149133	149133	7.26151	BZW2+ Tumor Cells
149134	149134	7.09935	BZW2+ Tumor Cells
149135	149135	7.11645	BZW2+ Tumor Cells
149136	149136	7.19714	BZW2+ Tumor Cells
149137	149137	7.19106	BZW2+ Tumor Cells
149138	149138	7.30258	BZW2+ Tumor Cells
149139	149139	7.27425	BZW2+ Tumor Cells
149140	149140	7.22287	BZW2+ Tumor Cells
149141	149141	7.34088	BZW2+ Tumor Cells
149142	149142	7.27647	BZW2+ Tumor Cells
149143	149143	7.21528	BZW2+ Tumor Cells
149144	149144	7.21654	BZW2+ Tumor Cells
149145	149145	7.23829	BZW2+ Tumor Cells
149146	149146	7.22687	BZW2+ Tumor Cells
149147	149147	7.14446	BZW2+ Tumor Cells
149148	149148	7.13924	BZW2+ Tumor Cells
149149	149149	7.13223	BZW2+ Tumor Cells
149150	149150	7.14028	BZW2+ Tumor Cells
149151	149151	6.38628	BZW2+ Tumor Cells
149152	149152	6.2246	BZW2+ Tumor Cells
149153	149153	6.28246	BZW2+ Tumor Cells
149154	149154	6.46342	BZW2+ Tumor Cells
149155	149155	6.16553	BZW2+ Tumor Cells
149156	149156	6.21518	BZW2+ Tumor Cells
149157	149157	6.53698	BZW2+ Tumor Cells
149158	149158	6.21174	BZW2+ Tumor Cells
149159	149159	6.6487	BZW2+ Tumor Cells
149160	149160	6.28576	BZW2+ Tumor Cells
149161	149161	6.32693	BZW2+ Tumor Cells
149162	149162	6.71868	BZW2+ Tumor Cells
149163	149163	6.54646	BZW2+ Tumor Cells
149164	149164	6.07065	BZW2+ Tumor Cells
149165	149165	6.16689	BZW2+ Tumor Cells
149166	149166	6.39409	BZW2+ Tumor Cells
149167	149167	6.08791	BZW2+ Tumor Cells
149168	149168	6.17599	BZW2+ Tumor Cells
149169	149169	6.45518	BZW2+ Tumor Cells
149170	149170	5.97358	BZW2+ Tumor Cells
149171	149171	6.04601	BZW2+ Tumor Cells
149172	149172	6.5209	BZW2+ Tumor Cells
149173	149173	6.68669	BZW2+ Tumor Cells
149174	149174	6.60469	BZW2+ Tumor Cells
149175	149175	6.0289	BZW2+ Tumor Cells
149176	149176	5.94805	BZW2+ Tumor Cells
149177	149177	5.87633	BZW2+ Tumor Cells
149178	149178	6.39983	BZW2+ Tumor Cells
149179	149179	6.11023	BZW2+ Tumor Cells
149180	149180	6.09389	BZW2+ Tumor Cells
149181	149181	6.00193	BZW2+ Tumor Cells
149182	149182	5.86839	BZW2+ Tumor Cells
149183	149183	5.74741	BZW2+ Tumor Cells
149184	149184	5.80964	BZW2+ Tumor Cells
149185	149185	5.67086	BZW2+ Tumor Cells
149186	149186	5.64914	BZW2+ Tumor Cells
149187	149187	5.55898	BZW2+ Tumor Cells
149188	149188	5.70879	BZW2+ Tumor Cells
149189	149189	5.49526	BZW2+ Tumor Cells
149190	149190	5.52493	BZW2+ Tumor Cells
149191	149191	6.29752	BZW2+ Tumor Cells
149192	149192	6.57923	BZW2+ Tumor Cells
149193	149193	6.36839	BZW2+ Tumor Cells
149194	149194	5.86312	BZW2+ Tumor Cells
149195	149195	6.4614	BZW2+ Tumor Cells
149196	149196	5.85066	BZW2+ Tumor Cells
149197	149197	6.20561	BZW2+ Tumor Cells
149198	149198	5.98582	BZW2+ Tumor Cells
149199	149199	6.33801	BZW2+ Tumor Cells
149200	149200	6.09006	BZW2+ Tumor Cells
149201	149201	6.42671	BZW2+ Tumor Cells
149202	149202	6.63609	BZW2+ Tumor Cells
149203	149203	5.45853	BZW2+ Tumor Cells
149204	149204	6.23435	BZW2+ Tumor Cells
149205	149205	6.56707	BZW2+ Tumor Cells
149206	149206	6.8722	BZW2+ Tumor Cells
149207	149207	5.64773	BZW2+ Tumor Cells
149208	149208	5.79133	BZW2+ Tumor Cells
149209	149209	6.18633	BZW2+ Tumor Cells
149210	149210	6.35874	BZW2+ Tumor Cells
149211	149211	6.07427	BZW2+ Tumor Cells
149212	149212	5.94621	BZW2+ Tumor Cells
149213	149213	6.75216	BZW2+ Tumor Cells
149214	149214	6.49186	BZW2+ Tumor Cells
149215	149215	6.67473	BZW2+ Tumor Cells
149216	149216	6.58942	BZW2+ Tumor Cells
149217	149217	6.85146	BZW2+ Tumor Cells
149218	149218	5.73075	BZW2+ Tumor Cells
149219	149219	6.77	BZW2+ Tumor Cells
149220	149220	5.85275	BZW2+ Tumor Cells
149221	149221	5.76954	BZW2+ Tumor Cells
149222	149222	6.04882	BZW2+ Tumor Cells
149223	149223	6.27008	BZW2+ Tumor Cells
149224	149224	6.49584	BZW2+ Tumor Cells
149225	149225	6.69858	BZW2+ Tumor Cells
149226	149226	6.21064	BZW2+ Tumor Cells
149227	149227	6.00402	BZW2+ Tumor Cells
149228	149228	6.84087	BZW2+ Tumor Cells
149229	149229	6.44566	BZW2+ Tumor Cells
149230	149230	6.01009	BZW2+ Tumor Cells
149231	149231	6.55203	BZW2+ Tumor Cells
149232	149232	6.37969	BZW2+ Tumor Cells
149233	149233	6.73608	BZW2+ Tumor Cells
149234	149234	6.19843	BZW2+ Tumor Cells
149235	149235	6.28736	BZW2+ Tumor Cells
149236	149236	6.66773	BZW2+ Tumor Cells
149237	149237	6.57616	BZW2+ Tumor Cells
149238	149238	6.41255	BZW2+ Tumor Cells
149239	149239	6.18724	BZW2+ Tumor Cells
149240	149240	6.34576	BZW2+ Tumor Cells
149241	149241	6.68383	BZW2+ Tumor Cells
149242	149242	6.58883	BZW2+ Tumor Cells
149243	149243	6.14108	BZW2+ Tumor Cells
149244	149244	6.21768	BZW2+ Tumor Cells
149245	149245	6.76398	BZW2+ Tumor Cells
149246	149246	6.82112	BZW2+ Tumor Cells
149247	149247	6.93398	BZW2+ Tumor Cells
149248	149248	6.85025	BZW2+ Tumor Cells
149249	149249	7.01361	BZW2+ Tumor Cells
149250	149250	6.9389	BZW2+ Tumor Cells
149251	149251	6.93993	BZW2+ Tumor Cells
149252	149252	7.07496	BZW2+ Tumor Cells
149253	149253	7.05727	BZW2+ Tumor Cells
149254	149254	7.01546	BZW2+ Tumor Cells
149255	149255	7.09962	BZW2+ Tumor Cells
149256	149256	7.01249	BZW2+ Tumor Cells
149257	149257	7.17142	BZW2+ Tumor Cells
149258	149258	7.08669	BZW2+ Tumor Cells
149259	149259	7.09542	BZW2+ Tumor Cells
149260	149260	7.21985	BZW2+ Tumor Cells
149261	149261	7.13566	BZW2+ Tumor Cells
149262	149262	7.17841	BZW2+ Tumor Cells
149263	149263	7.2949	BZW2+ Tumor Cells
149264	149264	7.24114	BZW2+ Tumor Cells
149265	149265	7.17806	BZW2+ Tumor Cells
149266	149266	7.23082	BZW2+ Tumor Cells
149267	149267	7.35217	BZW2+ Tumor Cells
149268	149268	7.29582	BZW2+ Tumor Cells
149269	149269	7.23827	BZW2+ Tumor Cells
149270	149270	7.34666	BZW2+ Tumor Cells
149271	149271	7.39923	BZW2+ Tumor Cells
149272	149272	7.33097	BZW2+ Tumor Cells
149273	149273	7.46559	BZW2+ Tumor Cells
149274	149274	7.34337	BZW2+ Tumor Cells
149275	149275	7.37954	BZW2+ Tumor Cells
149276	149276	7.41503	BZW2+ Tumor Cells
149277	149277	5.45149	BZW2+ Tumor Cells
149278	149278	5.36548	BZW2+ Tumor Cells
149279	149279	5.31195	BZW2+ Tumor Cells
149280	149280	5.18347	BZW2+ Tumor Cells
149281	149281	5.81661	BZW2+ Tumor Cells
149282	149282	5.6424	BZW2+ Tumor Cells
149283	149283	5.57938	BZW2+ Tumor Cells
149284	149284	5.59623	BZW2+ Tumor Cells
149285	149285	7.51119	BZW2+ Tumor Cells
149286	149286	5.50164	BZW2+ Tumor Cells
149287	149287	5.96044	BZW2+ Tumor Cells
149288	149288	5.76891	BZW2+ Tumor Cells
149289	149289	6.20418	BZW2+ Tumor Cells
149290	149290	6.36537	BZW2+ Tumor Cells
149291	149291	6.07275	BZW2+ Tumor Cells
149292	149292	5.37464	BZW2+ Tumor Cells
149293	149293	5.76781	BZW2+ Tumor Cells
149294	149294	5.02111	BZW2+ Tumor Cells
149295	149295	5.97804	BZW2+ Tumor Cells
149296	149296	6.3303	BZW2+ Tumor Cells
149297	149297	6.14822	BZW2+ Tumor Cells
149298	149298	5.63938	BZW2+ Tumor Cells
149299	149299	5.44545	BZW2+ Tumor Cells
149300	149300	5.2871	BZW2+ Tumor Cells
149301	149301	5.88058	BZW2+ Tumor Cells
149302	149302	6.21423	BZW2+ Tumor Cells
149303	149303	6.4831	BZW2+ Tumor Cells
149304	149304	6.08283	BZW2+ Tumor Cells
149305	149305	6.38473	BZW2+ Tumor Cells
149306	149306	5.72005	BZW2+ Tumor Cells
149307	149307	5.62271	BZW2+ Tumor Cells
149308	149308	6.35814	BZW2+ Tumor Cells
149309	149309	5.78356	BZW2+ Tumor Cells
149310	149310	5.9455	BZW2+ Tumor Cells
149311	149311	6.16841	BZW2+ Tumor Cells
149312	149312	6.49574	BZW2+ Tumor Cells
149313	149313	5.77199	BZW2+ Tumor Cells
149314	149314	6.01567	BZW2+ Tumor Cells
149315	149315	6.74635	BZW2+ Tumor Cells
149316	149316	6.64891	BZW2+ Tumor Cells
149317	149317	6.31146	BZW2+ Tumor Cells
149318	149318	6.56807	BZW2+ Tumor Cells
149319	149319	5.80598	BZW2+ Tumor Cells
149320	149320	6.07334	BZW2+ Tumor Cells
149321	149321	5.92352	BZW2+ Tumor Cells
149322	149322	6.17609	BZW2+ Tumor Cells
149323	149323	6.51794	BZW2+ Tumor Cells
149324	149324	6.45742	BZW2+ Tumor Cells
149325	149325	6.0648	BZW2+ Tumor Cells
149326	149326	6.3291	BZW2+ Tumor Cells
149327	149327	6.00024	BZW2+ Tumor Cells
149328	149328	6.27049	BZW2+ Tumor Cells
149329	149329	6.75478	BZW2+ Tumor Cells
149330	149330	6.71124	BZW2+ Tumor Cells
149331	149331	6.22055	BZW2+ Tumor Cells
149332	149332	6.48828	BZW2+ Tumor Cells
149333	149333	5.40013	BZW2+ Tumor Cells
149334	149334	7.45121	BZW2+ Tumor Cells
149335	149335	7.40861	BZW2+ Tumor Cells
149336	149336	7.52249	BZW2+ Tumor Cells
149337	149337	7.51093	BZW2+ Tumor Cells
149338	149338	7.5419	BZW2+ Tumor Cells
149339	149339	7.54963	BZW2+ Tumor Cells
149340	149340	7.57796	BZW2+ Tumor Cells
149341	149341	7.46974	BZW2+ Tumor Cells
149342	149342	7.48557	BZW2+ Tumor Cells
149343	149343	7.57776	BZW2+ Tumor Cells
149344	149344	7.57961	BZW2+ Tumor Cells
149345	149345	7.6037	BZW2+ Tumor Cells
149346	149346	7.58972	BZW2+ Tumor Cells
149347	149347	7.60664	BZW2+ Tumor Cells
149348	149348	7.60789	BZW2+ Tumor Cells
149349	149349	7.52808	BZW2+ Tumor Cells
149350	149350	7.63085	BZW2+ Tumor Cells
149351	149351	7.6334	BZW2+ Tumor Cells
149352	149352	7.65527	BZW2+ Tumor Cells
149353	149353	7.58326	BZW2+ Tumor Cells
149354	149354	7.65743	BZW2+ Tumor Cells
149355	149355	7.66725	BZW2+ Tumor Cells
149356	149356	7.58658	BZW2+ Tumor Cells
149357	149357	7.56804	BZW2+ Tumor Cells
149358	149358	7.62749	BZW2+ Tumor Cells
149359	149359	7.68616	BZW2+ Tumor Cells
149360	149360	7.66215	BZW2+ Tumor Cells
149361	149361	7.51242	BZW2+ Tumor Cells
149362	149362	7.69404	BZW2+ Tumor Cells
149363	149363	7.72363	BZW2+ Tumor Cells
149364	149364	7.61312	BZW2+ Tumor Cells
149365	149365	7.67051	BZW2+ Tumor Cells
149366	149366	7.61458	BZW2+ Tumor Cells
149367	149367	7.6765	BZW2+ Tumor Cells
149368	149368	7.68444	BZW2+ Tumor Cells
149369	149369	7.7077	BZW2+ Tumor Cells
149370	149370	7.66508	BZW2+ Tumor Cells
149371	149371	7.51961	BZW2+ Tumor Cells
149372	149372	7.71762	BZW2+ Tumor Cells
149373	149373	7.66692	BZW2+ Tumor Cells
149374	149374	7.5958	BZW2+ Tumor Cells
149375	149375	7.60915	BZW2+ Tumor Cells
149376	149376	7.61365	BZW2+ Tumor Cells
149377	149377	7.60765	BZW2+ Tumor Cells
149378	149378	7.68796	BZW2+ Tumor Cells
149379	149379	7.66848	BZW2+ Tumor Cells
149380	149380	7.54006	BZW2+ Tumor Cells
149381	149381	7.57415	BZW2+ Tumor Cells
149382	149382	7.5494	BZW2+ Tumor Cells
149383	149383	7.62588	BZW2+ Tumor Cells
149384	149384	7.47198	BZW2+ Tumor Cells
149385	149385	7.6152	BZW2+ Tumor Cells
149386	149386	7.54545	BZW2+ Tumor Cells
149387	149387	7.50493	BZW2+ Tumor Cells
149388	149388	7.61129	BZW2+ Tumor Cells
149389	149389	7.53087	BZW2+ Tumor Cells
149390	149390	7.4979	BZW2+ Tumor Cells
149391	149391	7.62342	BZW2+ Tumor Cells
149392	149392	7.53167	BZW2+ Tumor Cells
149393	149393	7.56385	BZW2+ Tumor Cells
149394	149394	7.44534	BZW2+ Tumor Cells
149395	149395	7.44601	BZW2+ Tumor Cells
149396	149396	7.40742	BZW2+ Tumor Cells
149397	149397	7.59235	BZW2+ Tumor Cells
149398	149398	7.56042	BZW2+ Tumor Cells
149399	149399	7.51795	BZW2+ Tumor Cells
149400	149400	7.37118	BZW2+ Tumor Cells
149401	149401	7.51802	BZW2+ Tumor Cells
149402	149402	7.40785	BZW2+ Tumor Cells
149403	149403	7.41279	BZW2+ Tumor Cells
149404	149404	7.44457	BZW2+ Tumor Cells
149405	149405	7.48783	BZW2+ Tumor Cells
149406	149406	7.29476	BZW2+ Tumor Cells
149407	149407	7.54317	BZW2+ Tumor Cells
149408	149408	7.37212	BZW2+ Tumor Cells
149409	149409	7.31659	BZW2+ Tumor Cells
149410	149410	7.52779	BZW2+ Tumor Cells
149411	149411	7.41725	BZW2+ Tumor Cells
149412	149412	7.26391	BZW2+ Tumor Cells
149413	149413	7.44566	BZW2+ Tumor Cells
149414	149414	7.23942	BZW2+ Tumor Cells
149415	149415	7.30758	BZW2+ Tumor Cells
149416	149416	7.35814	BZW2+ Tumor Cells
149417	149417	7.49281	BZW2+ Tumor Cells
149418	149418	7.45098	BZW2+ Tumor Cells
149419	149419	7.41272	BZW2+ Tumor Cells
149420	149420	7.22937	BZW2+ Tumor Cells
149421	149421	7.32127	BZW2+ Tumor Cells
149422	149422	7.25009	BZW2+ Tumor Cells
149423	149423	7.2802	BZW2+ Tumor Cells
149424	149424	7.38386	BZW2+ Tumor Cells
149425	149425	7.19397	BZW2+ Tumor Cells
149426	149426	7.15143	BZW2+ Tumor Cells
149427	149427	7.33335	BZW2+ Tumor Cells
149428	149428	7.40329	BZW2+ Tumor Cells
149429	149429	7.24751	BZW2+ Tumor Cells
149430	149430	7.15071	BZW2+ Tumor Cells
149431	149431	7.11505	BZW2+ Tumor Cells
149432	149432	7.07654	BZW2+ Tumor Cells
149433	149433	7.26292	BZW2+ Tumor Cells
149434	149434	7.18535	BZW2+ Tumor Cells
149435	149435	7.30573	BZW2+ Tumor Cells
149436	149436	7.3598	BZW2+ Tumor Cells
149437	149437	7.41449	BZW2+ Tumor Cells
149438	149438	7.32954	BZW2+ Tumor Cells
149439	149439	7.42911	BZW2+ Tumor Cells
149440	149440	7.1911	BZW2+ Tumor Cells
149441	149441	7.29211	BZW2+ Tumor Cells
149442	149442	6.82075	BZW2+ Tumor Cells
149443	149443	6.73707	BZW2+ Tumor Cells
149444	149444	7.01616	BZW2+ Tumor Cells
149445	149445	6.93334	BZW2+ Tumor Cells
149446	149446	6.90459	BZW2+ Tumor Cells
149447	149447	7.22701	BZW2+ Tumor Cells
149448	149448	6.99476	BZW2+ Tumor Cells
149449	149449	6.70665	BZW2+ Tumor Cells
149450	149450	6.82501	BZW2+ Tumor Cells
149451	149451	7.12826	BZW2+ Tumor Cells
149452	149452	7.0239	BZW2+ Tumor Cells
149453	149453	7.24587	BZW2+ Tumor Cells
149454	149454	6.83065	BZW2+ Tumor Cells
149455	149455	6.73202	BZW2+ Tumor Cells
149456	149456	7.14537	BZW2+ Tumor Cells
149457	149457	6.87607	BZW2+ Tumor Cells
149458	149458	7.07259	BZW2+ Tumor Cells
149459	149459	7.16555	BZW2+ Tumor Cells
149460	149460	6.96118	BZW2+ Tumor Cells
149461	149461	6.75034	BZW2+ Tumor Cells
149462	149462	6.63087	BZW2+ Tumor Cells
149463	149463	7.11751	BZW2+ Tumor Cells
149464	149464	6.86502	BZW2+ Tumor Cells
149465	149465	7.20939	BZW2+ Tumor Cells
149466	149466	6.75689	BZW2+ Tumor Cells
149467	149467	6.97591	BZW2+ Tumor Cells
149468	149468	7.08704	BZW2+ Tumor Cells
149469	149469	6.61131	BZW2+ Tumor Cells
149470	149470	7.14487	BZW2+ Tumor Cells
149471	149471	7.05369	BZW2+ Tumor Cells
149472	149472	6.94324	BZW2+ Tumor Cells
149473	149473	6.71818	BZW2+ Tumor Cells
149474	149474	6.81733	BZW2+ Tumor Cells
149475	149475	7.02225	BZW2+ Tumor Cells
149476	149476	6.89275	BZW2+ Tumor Cells
149477	149477	7.13731	BZW2+ Tumor Cells
149478	149478	6.91731	BZW2+ Tumor Cells
149479	149479	7.00555	BZW2+ Tumor Cells
149480	149480	7.07253	BZW2+ Tumor Cells
149481	149481	7.14258	BZW2+ Tumor Cells
149482	149482	6.59738	BZW2+ Tumor Cells
149483	149483	6.94114	BZW2+ Tumor Cells
149484	149484	7.11873	BZW2+ Tumor Cells
149485	149485	6.81384	BZW2+ Tumor Cells
149486	149486	7.02414	BZW2+ Tumor Cells
149487	149487	6.87242	BZW2+ Tumor Cells
149488	149488	6.75782	BZW2+ Tumor Cells
149489	149489	7.07595	BZW2+ Tumor Cells
149490	149490	6.86578	BZW2+ Tumor Cells
149491	149491	6.97238	BZW2+ Tumor Cells
149492	149492	6.51798	BZW2+ Tumor Cells
149493	149493	7.14899	BZW2+ Tumor Cells
149494	149494	6.72961	BZW2+ Tumor Cells
149495	149495	7.00951	BZW2+ Tumor Cells
149496	149496	6.84416	BZW2+ Tumor Cells
149497	149497	7.17008	BZW2+ Tumor Cells
149498	149498	6.94253	BZW2+ Tumor Cells
149499	149499	6.55509	BZW2+ Tumor Cells
149500	149500	7.08092	BZW2+ Tumor Cells
149501	149501	6.74486	BZW2+ Tumor Cells
149502	149502	7.17386	BZW2+ Tumor Cells
149503	149503	6.87514	BZW2+ Tumor Cells
149504	149504	7.03426	BZW2+ Tumor Cells
149505	149505	6.57305	BZW2+ Tumor Cells
149506	149506	6.43042	BZW2+ Tumor Cells
149507	149507	6.39091	BZW2+ Tumor Cells
149508	149508	7.31726	BZW2+ Tumor Cells
149509	149509	7.30633	BZW2+ Tumor Cells
149510	149510	7.26021	BZW2+ Tumor Cells
149511	149511	7.24608	BZW2+ Tumor Cells
149512	149512	7.24649	BZW2+ Tumor Cells
149513	149513	7.21283	BZW2+ Tumor Cells
149514	149514	7.18821	BZW2+ Tumor Cells
149515	149515	7.16374	BZW2+ Tumor Cells
149516	149516	7.14341	BZW2+ Tumor Cells
149517	149517	7.14339	BZW2+ Tumor Cells
149518	149518	7.12169	BZW2+ Tumor Cells
149519	149519	7.08556	BZW2+ Tumor Cells
149520	149520	7.12291	BZW2+ Tumor Cells
149521	149521	7.08371	BZW2+ Tumor Cells
149522	149522	7.07119	BZW2+ Tumor Cells
149523	149523	7.06634	BZW2+ Tumor Cells
149524	149524	7.01681	BZW2+ Tumor Cells
149525	149525	7.00745	BZW2+ Tumor Cells
149526	149526	6.99349	BZW2+ Tumor Cells
149527	149527	6.96592	BZW2+ Tumor Cells
149528	149528	6.94508	BZW2+ Tumor Cells
149529	149529	6.86346	BZW2+ Tumor Cells
149530	149530	6.84708	BZW2+ Tumor Cells
149531	149531	6.84413	BZW2+ Tumor Cells
149532	149532	6.77672	BZW2+ Tumor Cells
149533	149533	6.71741	BZW2+ Tumor Cells
149534	149534	6.71583	BZW2+ Tumor Cells
149535	149535	6.71211	BZW2+ Tumor Cells
149536	149536	6.70373	BZW2+ Tumor Cells
149537	149537	6.67602	BZW2+ Tumor Cells
149538	149538	6.65398	BZW2+ Tumor Cells
149539	149539	6.61672	BZW2+ Tumor Cells
149540	149540	6.6255	BZW2+ Tumor Cells
149541	149541	6.57894	BZW2+ Tumor Cells
149542	149542	6.58376	BZW2+ Tumor Cells
149543	149543	6.55736	BZW2+ Tumor Cells
149544	149544	6.50192	BZW2+ Tumor Cells
149545	149545	6.47117	BZW2+ Tumor Cells
149546	149546	6.45605	BZW2+ Tumor Cells
149547	149547	6.38347	BZW2+ Tumor Cells
149548	149548	6.3628	BZW2+ Tumor Cells
149549	149549	6.40783	BZW2+ Tumor Cells
149550	149550	6.81223	BZW2+ Tumor Cells
149551	149551	7.19916	BZW2+ Tumor Cells
149552	149552	7.26967	BZW2+ Tumor Cells
149553	149553	6.48976	BZW2+ Tumor Cells
149554	149554	6.3418	BZW2+ Tumor Cells
149555	149555	6.23614	BZW2+ Tumor Cells
149556	149556	6.65171	BZW2+ Tumor Cells
149557	149557	6.81829	BZW2+ Tumor Cells
149558	149558	7.01063	BZW2+ Tumor Cells
149559	149559	6.90333	BZW2+ Tumor Cells
149560	149560	6.77825	BZW2+ Tumor Cells
149561	149561	6.94095	BZW2+ Tumor Cells
149562	149562	6.55768	BZW2+ Tumor Cells
149563	149563	6.99283	BZW2+ Tumor Cells
149564	149564	7.03165	BZW2+ Tumor Cells
149565	149565	6.73496	BZW2+ Tumor Cells
149566	149566	6.89983	BZW2+ Tumor Cells
149567	149567	6.93784	BZW2+ Tumor Cells
149568	149568	6.96652	BZW2+ Tumor Cells
149569	149569	6.89114	BZW2+ Tumor Cells
149570	149570	6.62554	BZW2+ Tumor Cells
149571	149571	6.93703	BZW2+ Tumor Cells
149572	149572	6.85529	BZW2+ Tumor Cells
149573	149573	6.81947	BZW2+ Tumor Cells
149574	149574	6.74492	BZW2+ Tumor Cells
149575	149575	6.86002	BZW2+ Tumor Cells
149576	149576	6.76367	BZW2+ Tumor Cells
149577	149577	6.66296	BZW2+ Tumor Cells
149578	149578	6.53377	BZW2+ Tumor Cells
149579	149579	6.92039	BZW2+ Tumor Cells
149580	149580	6.84217	BZW2+ Tumor Cells
149581	149581	6.77056	BZW2+ Tumor Cells
149582	149582	6.77516	BZW2+ Tumor Cells
149583	149583	6.72708	BZW2+ Tumor Cells
149584	149584	6.74515	BZW2+ Tumor Cells
149585	149585	6.83266	BZW2+ Tumor Cells
149586	149586	6.86496	BZW2+ Tumor Cells
149587	149587	6.67585	BZW2+ Tumor Cells
149588	149588	6.8387	BZW2+ Tumor Cells
149589	149589	6.78131	BZW2+ Tumor Cells
149590	149590	6.62217	BZW2+ Tumor Cells
149591	149591	6.63605	BZW2+ Tumor Cells
149592	149592	6.63693	BZW2+ Tumor Cells
149593	149593	6.81385	BZW2+ Tumor Cells
149594	149594	6.55397	BZW2+ Tumor Cells
149595	149595	6.68569	BZW2+ Tumor Cells
149596	149596	6.7804	BZW2+ Tumor Cells
149597	149597	6.68251	BZW2+ Tumor Cells
149598	149598	6.7265	BZW2+ Tumor Cells
149599	149599	6.55446	BZW2+ Tumor Cells
149600	149600	6.79295	BZW2+ Tumor Cells
149601	149601	6.49215	BZW2+ Tumor Cells
149602	149602	6.70378	BZW2+ Tumor Cells
149603	149603	6.58907	BZW2+ Tumor Cells
149604	149604	6.58193	BZW2+ Tumor Cells
149605	149605	6.80687	BZW2+ Tumor Cells
149606	149606	6.74207	BZW2+ Tumor Cells
149607	149607	6.45041	BZW2+ Tumor Cells
149608	149608	6.70294	BZW2+ Tumor Cells
149609	149609	6.64916	BZW2+ Tumor Cells
149610	149610	6.78727	BZW2+ Tumor Cells
149611	149611	6.65199	BZW2+ Tumor Cells
149612	149612	6.55847	BZW2+ Tumor Cells
149613	149613	7.44005	BZW2+ Tumor Cells
149614	149614	7.32823	BZW2+ Tumor Cells
149615	149615	7.4551	BZW2+ Tumor Cells
149616	149616	7.34283	BZW2+ Tumor Cells
149617	149617	7.35855	BZW2+ Tumor Cells
149618	149618	7.32465	BZW2+ Tumor Cells
149619	149619	7.27252	BZW2+ Tumor Cells
149620	149620	7.37722	BZW2+ Tumor Cells
149621	149621	7.38404	BZW2+ Tumor Cells
149622	149622	7.37631	BZW2+ Tumor Cells
149623	149623	7.27322	BZW2+ Tumor Cells
149624	149624	7.24882	BZW2+ Tumor Cells
149625	149625	7.28682	BZW2+ Tumor Cells
149626	149626	7.32821	BZW2+ Tumor Cells
149627	149627	7.2083	BZW2+ Tumor Cells
149628	149628	7.2065	BZW2+ Tumor Cells
149629	149629	7.2815	BZW2+ Tumor Cells
149630	149630	7.18733	BZW2+ Tumor Cells
149631	149631	7.28452	BZW2+ Tumor Cells
149632	149632	7.22758	BZW2+ Tumor Cells
149633	149633	7.11832	BZW2+ Tumor Cells
149634	149634	7.19141	BZW2+ Tumor Cells
149635	149635	7.10198	BZW2+ Tumor Cells
149636	149636	7.15119	BZW2+ Tumor Cells
149637	149637	7.10335	BZW2+ Tumor Cells
149638	149638	7.19252	BZW2+ Tumor Cells
149639	149639	7.24603	BZW2+ Tumor Cells
149640	149640	7.09532	BZW2+ Tumor Cells
149641	149641	7.12406	BZW2+ Tumor Cells
149642	149642	7.01732	BZW2+ Tumor Cells
149643	149643	7.00796	BZW2+ Tumor Cells
149644	149644	7.16047	BZW2+ Tumor Cells
149645	149645	7.03542	BZW2+ Tumor Cells
149646	149646	6.94079	BZW2+ Tumor Cells
149647	149647	7.10946	BZW2+ Tumor Cells
149648	149648	6.9244	BZW2+ Tumor Cells
149649	149649	6.98851	BZW2+ Tumor Cells
149650	149650	6.9408	BZW2+ Tumor Cells
149651	149651	6.84198	BZW2+ Tumor Cells
149652	149652	7.05473	BZW2+ Tumor Cells
149653	149653	6.83601	BZW2+ Tumor Cells
149654	149654	6.76389	BZW2+ Tumor Cells
149655	149655	6.96473	BZW2+ Tumor Cells
149656	149656	6.99711	BZW2+ Tumor Cells
149657	149657	6.81605	BZW2+ Tumor Cells
149658	149658	6.86004	BZW2+ Tumor Cells
149659	149659	6.87453	BZW2+ Tumor Cells
149660	149660	6.92614	BZW2+ Tumor Cells
149661	149661	6.68235	BZW2+ Tumor Cells
149662	149662	6.93837	BZW2+ Tumor Cells
149663	149663	6.72745	BZW2+ Tumor Cells
149664	149664	7.03384	BZW2+ Tumor Cells
149665	149665	6.68596	BZW2+ Tumor Cells
149666	149666	6.76526	BZW2+ Tumor Cells
149667	149667	6.63073	BZW2+ Tumor Cells
149668	149668	6.82833	BZW2+ Tumor Cells
149669	149669	6.55519	BZW2+ Tumor Cells
149670	149670	6.85168	BZW2+ Tumor Cells
149671	149671	6.83512	BZW2+ Tumor Cells
149672	149672	6.70988	BZW2+ Tumor Cells
149673	149673	6.78009	BZW2+ Tumor Cells
149674	149674	6.52442	BZW2+ Tumor Cells
149675	149675	6.88785	BZW2+ Tumor Cells
149676	149676	6.93059	BZW2+ Tumor Cells
149677	149677	6.92405	BZW2+ Tumor Cells
149678	149678	6.94586	BZW2+ Tumor Cells
149679	149679	6.98162	BZW2+ Tumor Cells
149680	149680	6.96839	BZW2+ Tumor Cells
149681	149681	6.96405	BZW2+ Tumor Cells
149682	149682	7.01491	BZW2+ Tumor Cells
149683	149683	7.03358	BZW2+ Tumor Cells
149684	149684	7.00662	BZW2+ Tumor Cells
149685	149685	6.99682	BZW2+ Tumor Cells
149686	149686	7.07752	BZW2+ Tumor Cells
149687	149687	7.02768	BZW2+ Tumor Cells
149688	149688	7.04759	BZW2+ Tumor Cells
149689	149689	7.06342	BZW2+ Tumor Cells
149690	149690	7.06332	BZW2+ Tumor Cells
149691	149691	7.07642	BZW2+ Tumor Cells
149692	149692	7.08886	BZW2+ Tumor Cells
149693	149693	7.10732	BZW2+ Tumor Cells
149694	149694	7.11754	BZW2+ Tumor Cells
149695	149695	7.13491	BZW2+ Tumor Cells
149696	149696	7.18041	BZW2+ Tumor Cells
149697	149697	7.17495	BZW2+ Tumor Cells
149698	149698	7.15721	BZW2+ Tumor Cells
149699	149699	7.171	BZW2+ Tumor Cells
149700	149700	7.19694	BZW2+ Tumor Cells
149701	149701	7.22669	BZW2+ Tumor Cells
149702	149702	7.23694	BZW2+ Tumor Cells
149703	149703	7.24506	BZW2+ Tumor Cells
149704	149704	7.28241	BZW2+ Tumor Cells
149705	149705	7.29602	BZW2+ Tumor Cells
149706	149706	7.30857	BZW2+ Tumor Cells
149707	149707	7.32688	BZW2+ Tumor Cells
149708	149708	7.33902	BZW2+ Tumor Cells
149709	149709	7.31744	BZW2+ Tumor Cells
149710	149710	7.36102	BZW2+ Tumor Cells
149711	149711	7.37521	BZW2+ Tumor Cells
149712	149712	7.3551	BZW2+ Tumor Cells
149713	149713	7.40074	BZW2+ Tumor Cells
149714	149714	7.38121	BZW2+ Tumor Cells
149715	149715	7.41021	BZW2+ Tumor Cells
149716	149716	7.40882	BZW2+ Tumor Cells
149717	149717	7.41981	BZW2+ Tumor Cells
149718	149718	7.41742	BZW2+ Tumor Cells
149719	149719	7.46466	BZW2+ Tumor Cells
149720	149720	7.46998	BZW2+ Tumor Cells
149721	149721	7.44068	BZW2+ Tumor Cells
149722	149722	7.48093	BZW2+ Tumor Cells
149723	149723	7.5139	BZW2+ Tumor Cells
149724	149724	7.48814	BZW2+ Tumor Cells
149725	149725	7.52793	BZW2+ Tumor Cells
149726	149726	5.6441	BZW2+ Tumor Cells
149727	149727	6.34339	BZW2+ Tumor Cells
149728	149728	6.16629	BZW2+ Tumor Cells
149729	149729	6.61725	BZW2+ Tumor Cells
149730	149730	5.76878	BZW2+ Tumor Cells
149731	149731	5.94544	BZW2+ Tumor Cells
149732	149732	5.37554	BZW2+ Tumor Cells
149733	149733	6.41217	BZW2+ Tumor Cells
149734	149734	5.5688	BZW2+ Tumor Cells
149735	149735	6.17354	BZW2+ Tumor Cells
149736	149736	5.94212	BZW2+ Tumor Cells
149737	149737	6.82061	BZW2+ Tumor Cells
149738	149738	6.53414	BZW2+ Tumor Cells
149739	149739	6.7006	BZW2+ Tumor Cells
149740	149740	5.67307	BZW2+ Tumor Cells
149741	149741	6.26619	BZW2+ Tumor Cells
149742	149742	5.32604	BZW2+ Tumor Cells
149743	149743	6.45843	BZW2+ Tumor Cells
149744	149744	6.08843	BZW2+ Tumor Cells
149745	149745	5.68406	BZW2+ Tumor Cells
149746	149746	6.63383	BZW2+ Tumor Cells
149747	149747	5.91752	BZW2+ Tumor Cells
149748	149748	6.34034	BZW2+ Tumor Cells
149749	149749	5.08349	BZW2+ Tumor Cells
149750	149750	6.55829	BZW2+ Tumor Cells
149751	149751	5.47509	BZW2+ Tumor Cells
149752	149752	4.99599	BZW2+ Tumor Cells
149753	149753	6.48143	BZW2+ Tumor Cells
149754	149754	5.80511	BZW2+ Tumor Cells
149755	149755	6.24278	BZW2+ Tumor Cells
149756	149756	6.10882	BZW2+ Tumor Cells
149757	149757	6.63839	BZW2+ Tumor Cells
149758	149758	6.36591	BZW2+ Tumor Cells
149759	149759	6.81937	BZW2+ Tumor Cells
149760	149760	5.992	BZW2+ Tumor Cells
149761	149761	6.21177	BZW2+ Tumor Cells
149762	149762	6.57322	BZW2+ Tumor Cells
149763	149763	5.73824	BZW2+ Tumor Cells
149764	149764	5.15498	BZW2+ Tumor Cells
149765	149765	6.73088	BZW2+ Tumor Cells
149766	149766	6.515	BZW2+ Tumor Cells
149767	149767	6.64784	BZW2+ Tumor Cells
149768	149768	6.89273	BZW2+ Tumor Cells
149769	149769	5.59693	BZW2+ Tumor Cells
149770	149770	5.77882	BZW2+ Tumor Cells
149771	149771	6.35748	BZW2+ Tumor Cells
149772	149772	6.19628	BZW2+ Tumor Cells
149773	149773	6.4836	BZW2+ Tumor Cells
149774	149774	5.42604	BZW2+ Tumor Cells
149775	149775	6.83042	BZW2+ Tumor Cells
149776	149776	5.97917	BZW2+ Tumor Cells
149777	149777	6.72336	BZW2+ Tumor Cells
149778	149778	4.92797	BZW2+ Tumor Cells
149779	149779	4.9197	BZW2+ Tumor Cells
149780	149780	4.90801	BZW2+ Tumor Cells
149781	149781	4.97442	BZW2+ Tumor Cells
149782	149782	4.57333	BZW2+ Tumor Cells
149783	149783	4.66401	BZW2+ Tumor Cells
149784	149784	4.03502	BZW2+ Tumor Cells
149785	149785	4.20944	BZW2+ Tumor Cells
149786	149786	4.25979	BZW2+ Tumor Cells
149787	149787	3.23366	BZW2+ Tumor Cells
149788	149788	3.40146	BZW2+ Tumor Cells
149789	149789	2.8779	BZW2+ Tumor Cells
149790	149790	4.38283	BZW2+ Tumor Cells
149791	149791	3.84998	BZW2+ Tumor Cells
149792	149792	3.94997	BZW2+ Tumor Cells
149793	149793	3.24987	BZW2+ Tumor Cells
149794	149794	4.01475	BZW2+ Tumor Cells
149795	149795	4.19123	BZW2+ Tumor Cells
149796	149796	3.75522	BZW2+ Tumor Cells
149797	149797	3.86823	BZW2+ Tumor Cells
149798	149798	4.34357	BZW2+ Tumor Cells
149799	149799	4.19012	BZW2+ Tumor Cells
149800	149800	4.4326	BZW2+ Tumor Cells
149801	149801	4.90703	BZW2+ Tumor Cells
149802	149802	4.66469	BZW2+ Tumor Cells
149803	149803	4.79472	BZW2+ Tumor Cells
149804	149804	5.12428	BZW2+ Tumor Cells
149805	149805	5.01699	BZW2+ Tumor Cells
149806	149806	6.76679	BZW2+ Tumor Cells
149807	149807	6.57994	BZW2+ Tumor Cells
149808	149808	6.69388	BZW2+ Tumor Cells
149809	149809	6.41217	BZW2+ Tumor Cells
149810	149810	6.67488	BZW2+ Tumor Cells
149811	149811	6.79134	BZW2+ Tumor Cells
149812	149812	6.60887	BZW2+ Tumor Cells
149813	149813	6.77745	BZW2+ Tumor Cells
149814	149814	6.86485	BZW2+ Tumor Cells
149815	149815	6.74936	BZW2+ Tumor Cells
149816	149816	6.54083	BZW2+ Tumor Cells
149817	149817	6.67875	BZW2+ Tumor Cells
149818	149818	6.81077	BZW2+ Tumor Cells
149819	149819	6.90909	BZW2+ Tumor Cells
149820	149820	6.84066	BZW2+ Tumor Cells
149821	149821	6.69429	BZW2+ Tumor Cells
149822	149822	7.00018	BZW2+ Tumor Cells
149823	149823	6.84013	BZW2+ Tumor Cells
149824	149824	6.8036	BZW2+ Tumor Cells
149825	149825	6.94826	BZW2+ Tumor Cells
149826	149826	6.76415	BZW2+ Tumor Cells
149827	149827	7.0499	BZW2+ Tumor Cells
149828	149828	6.76633	BZW2+ Tumor Cells
149829	149829	7.07902	BZW2+ Tumor Cells
149830	149830	6.86932	BZW2+ Tumor Cells
149831	149831	6.16721	BZW2+ Tumor Cells
149832	149832	5.94393	BZW2+ Tumor Cells
149833	149833	6.31521	BZW2+ Tumor Cells
149834	149834	5.67345	BZW2+ Tumor Cells
149835	149835	6.60627	BZW2+ Tumor Cells
149836	149836	6.3502	BZW2+ Tumor Cells
149837	149837	6.41774	BZW2+ Tumor Cells
149838	149838	6.19869	BZW2+ Tumor Cells
149839	149839	6.0247	BZW2+ Tumor Cells
149840	149840	6.49054	BZW2+ Tumor Cells
149841	149841	6.23015	BZW2+ Tumor Cells
149842	149842	6.3665	BZW2+ Tumor Cells
149843	149843	5.50936	BZW2+ Tumor Cells
149844	149844	5.80677	BZW2+ Tumor Cells
149845	149845	5.64066	BZW2+ Tumor Cells
149846	149846	6.05759	BZW2+ Tumor Cells
149847	149847	5.82295	BZW2+ Tumor Cells
149848	149848	6.39928	BZW2+ Tumor Cells
149849	149849	5.65291	BZW2+ Tumor Cells
149850	149850	6.54887	BZW2+ Tumor Cells
149851	149851	6.21113	BZW2+ Tumor Cells
149852	149852	5.96667	BZW2+ Tumor Cells
149853	149853	5.54399	BZW2+ Tumor Cells
149854	149854	6.41366	BZW2+ Tumor Cells
149855	149855	6.21057	BZW2+ Tumor Cells
149856	149856	5.73359	BZW2+ Tumor Cells
149857	149857	6.52493	BZW2+ Tumor Cells
149858	149858	6.29974	BZW2+ Tumor Cells
149859	149859	5.33739	BZW2+ Tumor Cells
149860	149860	6.09251	BZW2+ Tumor Cells
149861	149861	5.87773	BZW2+ Tumor Cells
149862	149862	6.4225	BZW2+ Tumor Cells
149863	149863	6.49793	BZW2+ Tumor Cells
149864	149864	6.29875	BZW2+ Tumor Cells
149865	149865	6.01223	BZW2+ Tumor Cells
149866	149866	6.17131	BZW2+ Tumor Cells
149867	149867	5.81783	BZW2+ Tumor Cells
149868	149868	5.24604	BZW2+ Tumor Cells
149869	149869	6.43397	BZW2+ Tumor Cells
149870	149870	6.34423	BZW2+ Tumor Cells
149871	149871	6.1833	BZW2+ Tumor Cells
149872	149872	6.44653	BZW2+ Tumor Cells
149873	149873	6.34696	BZW2+ Tumor Cells
149874	149874	5.95311	BZW2+ Tumor Cells
149875	149875	4.9817	BZW2+ Tumor Cells
149876	149876	4.47722	BZW2+ Tumor Cells
149877	149877	4.36414	BZW2+ Tumor Cells
149878	149878	5.08443	BZW2+ Tumor Cells
149879	149879	6.12814	BZW2+ Tumor Cells
149880	149880	6.45253	BZW2+ Tumor Cells
149881	149881	6.37487	BZW2+ Tumor Cells
149882	149882	5.25254	BZW2+ Tumor Cells
149883	149883	5.04714	BZW2+ Tumor Cells
149884	149884	5.98335	BZW2+ Tumor Cells
149885	149885	5.77433	BZW2+ Tumor Cells
149886	149886	5.87749	BZW2+ Tumor Cells
149887	149887	6.21118	BZW2+ Tumor Cells
149888	149888	6.04695	BZW2+ Tumor Cells
149889	149889	6.51198	BZW2+ Tumor Cells
149890	149890	7.60814	BZW2+ Tumor Cells
149891	149891	7.52778	BZW2+ Tumor Cells
149892	149892	7.44166	BZW2+ Tumor Cells
149893	149893	7.69932	BZW2+ Tumor Cells
149894	149894	7.28742	BZW2+ Tumor Cells
149895	149895	7.3501	BZW2+ Tumor Cells
149896	149896	7.65123	BZW2+ Tumor Cells
149897	149897	7.60164	BZW2+ Tumor Cells
149898	149898	7.27942	BZW2+ Tumor Cells
149899	149899	7.40871	BZW2+ Tumor Cells
149900	149900	7.57856	BZW2+ Tumor Cells
149901	149901	7.6389	BZW2+ Tumor Cells
149902	149902	7.67961	BZW2+ Tumor Cells
149903	149903	7.5284	BZW2+ Tumor Cells
149904	149904	7.3825	BZW2+ Tumor Cells
149905	149905	7.24811	BZW2+ Tumor Cells
149906	149906	7.47998	BZW2+ Tumor Cells
149907	149907	7.5828	BZW2+ Tumor Cells
149908	149908	7.30214	BZW2+ Tumor Cells
149909	149909	7.41872	BZW2+ Tumor Cells
149910	149910	7.67114	BZW2+ Tumor Cells
149911	149911	7.61631	BZW2+ Tumor Cells
149912	149912	7.52655	BZW2+ Tumor Cells
149913	149913	7.34611	BZW2+ Tumor Cells
149914	149914	7.63802	BZW2+ Tumor Cells
149915	149915	7.46349	BZW2+ Tumor Cells
149916	149916	7.58414	BZW2+ Tumor Cells
149917	149917	7.20346	BZW2+ Tumor Cells
149918	149918	7.67798	BZW2+ Tumor Cells
149919	149919	7.27719	BZW2+ Tumor Cells
149920	149920	7.51619	BZW2+ Tumor Cells
149921	149921	7.37027	BZW2+ Tumor Cells
149922	149922	7.62558	BZW2+ Tumor Cells
149923	149923	7.55116	BZW2+ Tumor Cells
149924	149924	7.24881	BZW2+ Tumor Cells
149925	149925	7.45346	BZW2+ Tumor Cells
149926	149926	7.41086	BZW2+ Tumor Cells
149927	149927	7.49556	BZW2+ Tumor Cells
149928	149928	7.41522	BZW2+ Tumor Cells
149929	149929	7.60127	BZW2+ Tumor Cells
149930	149930	7.24136	BZW2+ Tumor Cells
149931	149931	7.71306	BZW2+ Tumor Cells
149932	149932	7.57197	BZW2+ Tumor Cells
149933	149933	7.28895	BZW2+ Tumor Cells
149934	149934	7.63015	BZW2+ Tumor Cells
149935	149935	7.44592	BZW2+ Tumor Cells
149936	149936	7.34848	BZW2+ Tumor Cells
149937	149937	7.55444	BZW2+ Tumor Cells
149938	149938	7.28703	BZW2+ Tumor Cells
149939	149939	7.65765	BZW2+ Tumor Cells
149940	149940	7.71779	BZW2+ Tumor Cells
149941	149941	7.58591	BZW2+ Tumor Cells
149942	149942	7.49772	BZW2+ Tumor Cells
149943	149943	7.50295	BZW2+ Tumor Cells
149944	149944	7.51289	BZW2+ Tumor Cells
149945	149945	7.4036	BZW2+ Tumor Cells
149946	149946	7.34074	BZW2+ Tumor Cells
149947	149947	7.18628	BZW2+ Tumor Cells
149948	149948	7.34226	BZW2+ Tumor Cells
149949	149949	7.46598	BZW2+ Tumor Cells
149950	149950	7.18809	BZW2+ Tumor Cells
149951	149951	5.31465	BZW2+ Tumor Cells
149952	149952	5.82502	BZW2+ Tumor Cells
149953	149953	5.11198	BZW2+ Tumor Cells
149954	149954	5.94599	BZW2+ Tumor Cells
149955	149955	5.45576	BZW2+ Tumor Cells
149956	149956	5.69789	BZW2+ Tumor Cells
149957	149957	5.24753	BZW2+ Tumor Cells
149958	149958	5.89532	BZW2+ Tumor Cells
149959	149959	6.05852	BZW2+ Tumor Cells
149960	149960	5.47187	BZW2+ Tumor Cells
149961	149961	5.20243	BZW2+ Tumor Cells
149962	149962	5.84181	BZW2+ Tumor Cells
149963	149963	5.64788	BZW2+ Tumor Cells
149964	149964	5.11249	BZW2+ Tumor Cells
149965	149965	5.38794	BZW2+ Tumor Cells
149966	149966	6.06961	BZW2+ Tumor Cells
149967	149967	5.93038	BZW2+ Tumor Cells
149968	149968	5.69351	BZW2+ Tumor Cells
149969	149969	6.10175	BZW2+ Tumor Cells
149970	149970	5.34153	BZW2+ Tumor Cells
149971	149971	5.86206	BZW2+ Tumor Cells
149972	149972	6.11943	BZW2+ Tumor Cells
149973	149973	5.60199	BZW2+ Tumor Cells
149974	149974	5.79277	BZW2+ Tumor Cells
149975	149975	5.99369	BZW2+ Tumor Cells
149976	149976	5.6605	BZW2+ Tumor Cells
149977	149977	5.92198	BZW2+ Tumor Cells
149978	149978	6.16729	BZW2+ Tumor Cells
149979	149979	5.48045	BZW2+ Tumor Cells
149980	149980	5.21333	BZW2+ Tumor Cells
149981	149981	4.8288	BZW2+ Tumor Cells
149982	149982	4.69833	BZW2+ Tumor Cells
149983	149983	5.02712	BZW2+ Tumor Cells
149984	149984	7.55585	BZW2+ Tumor Cells
149985	149985	7.64632	BZW2+ Tumor Cells
149986	149986	7.69454	BZW2+ Tumor Cells
149987	149987	7.72656	BZW2+ Tumor Cells
149988	149988	7.60587	BZW2+ Tumor Cells
149989	149989	7.42009	BZW2+ Tumor Cells
149990	149990	7.50811	BZW2+ Tumor Cells
149991	149991	7.72071	BZW2+ Tumor Cells
149992	149992	7.58234	BZW2+ Tumor Cells
149993	149993	7.42918	BZW2+ Tumor Cells
149994	149994	7.66108	BZW2+ Tumor Cells
149995	149995	7.33546	BZW2+ Tumor Cells
149996	149996	7.69159	BZW2+ Tumor Cells
149997	149997	7.57663	BZW2+ Tumor Cells
149998	149998	7.34048	BZW2+ Tumor Cells
149999	149999	7.46601	BZW2+ Tumor Cells
150000	150000	7.51233	BZW2+ Tumor Cells
150001	150001	7.37695	BZW2+ Tumor Cells
150002	150002	7.70136	BZW2+ Tumor Cells
150003	150003	7.59674	BZW2+ Tumor Cells
150004	150004	7.65628	BZW2+ Tumor Cells
150005	150005	7.43402	BZW2+ Tumor Cells
150006	150006	7.0355	BZW2+ Tumor Cells
150007	150007	7.03728	BZW2+ Tumor Cells
150008	150008	7.08306	BZW2+ Tumor Cells
150009	150009	7.18171	BZW2+ Tumor Cells
150010	150010	7.22164	BZW2+ Tumor Cells
150011	150011	7.12137	BZW2+ Tumor Cells
150012	150012	6.93142	BZW2+ Tumor Cells
150013	150013	7.16313	BZW2+ Tumor Cells
150014	150014	6.94453	BZW2+ Tumor Cells
150015	150015	7.03063	BZW2+ Tumor Cells
150016	150016	7.26632	BZW2+ Tumor Cells
150017	150017	6.88846	BZW2+ Tumor Cells
150018	150018	7.23147	BZW2+ Tumor Cells
150019	150019	6.98941	BZW2+ Tumor Cells
150020	150020	6.94725	BZW2+ Tumor Cells
150021	150021	6.87709	BZW2+ Tumor Cells
150022	150022	6.8241	BZW2+ Tumor Cells
150023	150023	7.14157	BZW2+ Tumor Cells
150024	150024	7.33714	BZW2+ Tumor Cells
150025	150025	7.30236	BZW2+ Tumor Cells
150026	150026	7.20734	BZW2+ Tumor Cells
150027	150027	7.36058	BZW2+ Tumor Cells
150028	150028	6.87266	BZW2+ Tumor Cells
150029	150029	6.75718	BZW2+ Tumor Cells
150030	150030	6.80822	BZW2+ Tumor Cells
150031	150031	7.38207	BZW2+ Tumor Cells
150032	150032	7.057	BZW2+ Tumor Cells
150033	150033	6.74962	BZW2+ Tumor Cells
150034	150034	6.76888	BZW2+ Tumor Cells
150035	150035	7.12782	BZW2+ Tumor Cells
150036	150036	7.3214	BZW2+ Tumor Cells
150037	150037	7.28431	BZW2+ Tumor Cells
150038	150038	7.2025	BZW2+ Tumor Cells
150039	150039	7.3801	BZW2+ Tumor Cells
150040	150040	6.89939	BZW2+ Tumor Cells
150041	150041	6.96779	BZW2+ Tumor Cells
150042	150042	6.66334	BZW2+ Tumor Cells
150043	150043	6.8326	BZW2+ Tumor Cells
150044	150044	6.68713	BZW2+ Tumor Cells
150045	150045	7.43122	BZW2+ Tumor Cells
150046	150046	6.67718	BZW2+ Tumor Cells
150047	150047	6.79598	BZW2+ Tumor Cells
150048	150048	7.21426	BZW2+ Tumor Cells
150049	150049	7.32706	BZW2+ Tumor Cells
150050	150050	7.05786	BZW2+ Tumor Cells
150051	150051	6.91562	BZW2+ Tumor Cells
150052	150052	7.13623	BZW2+ Tumor Cells
150053	150053	6.71715	BZW2+ Tumor Cells
150054	150054	6.61344	BZW2+ Tumor Cells
150055	150055	6.77732	BZW2+ Tumor Cells
150056	150056	7.19298	BZW2+ Tumor Cells
150057	150057	6.71627	BZW2+ Tumor Cells
150058	150058	7.08128	BZW2+ Tumor Cells
150059	150059	6.58931	BZW2+ Tumor Cells
150060	150060	7.10099	BZW2+ Tumor Cells
150061	150061	7.21522	BZW2+ Tumor Cells
150062	150062	7.01143	BZW2+ Tumor Cells
150063	150063	7.28855	BZW2+ Tumor Cells
150064	150064	6.85601	BZW2+ Tumor Cells
150065	150065	6.87297	BZW2+ Tumor Cells
150066	150066	7.24998	BZW2+ Tumor Cells
150067	150067	7.18717	BZW2+ Tumor Cells
150068	150068	7.23707	BZW2+ Tumor Cells
150069	150069	7.13296	BZW2+ Tumor Cells
150070	150070	7.28692	BZW2+ Tumor Cells
150071	150071	7.11699	BZW2+ Tumor Cells
150072	150072	7.15094	BZW2+ Tumor Cells
150073	150073	7.2916	BZW2+ Tumor Cells
150074	150074	7.21938	BZW2+ Tumor Cells
150075	150075	7.17312	BZW2+ Tumor Cells
150076	150076	7.14722	BZW2+ Tumor Cells
150077	150077	7.24571	BZW2+ Tumor Cells
150078	150078	7.11505	BZW2+ Tumor Cells
150079	150079	7.32632	BZW2+ Tumor Cells
150080	150080	7.05656	BZW2+ Tumor Cells
150081	150081	7.1031	BZW2+ Tumor Cells
150082	150082	7.19727	BZW2+ Tumor Cells
150083	150083	7.34457	BZW2+ Tumor Cells
150084	150084	7.18411	BZW2+ Tumor Cells
150085	150085	7.0597	BZW2+ Tumor Cells
150086	150086	7.30339	BZW2+ Tumor Cells
150087	150087	7.14435	BZW2+ Tumor Cells
150088	150088	7.33908	BZW2+ Tumor Cells
150089	150089	7.2404	BZW2+ Tumor Cells
150090	150090	7.39155	BZW2+ Tumor Cells
150091	150091	7.22874	BZW2+ Tumor Cells
150092	150092	7.06915	BZW2+ Tumor Cells
150093	150093	6.94912	BZW2+ Tumor Cells
150094	150094	7.36748	BZW2+ Tumor Cells
150095	150095	7.05512	BZW2+ Tumor Cells
150096	150096	6.96708	BZW2+ Tumor Cells
150097	150097	6.93426	BZW2+ Tumor Cells
150098	150098	7.45031	BZW2+ Tumor Cells
150099	150099	7.23168	BZW2+ Tumor Cells
150100	150100	7.03501	BZW2+ Tumor Cells
150101	150101	7.32335	BZW2+ Tumor Cells
150102	150102	7.39795	BZW2+ Tumor Cells
150103	150103	7.19193	BZW2+ Tumor Cells
150104	150104	6.84483	BZW2+ Tumor Cells
150105	150105	7.01556	BZW2+ Tumor Cells
150106	150106	7.08044	BZW2+ Tumor Cells
150107	150107	6.93275	BZW2+ Tumor Cells
150108	150108	6.82111	BZW2+ Tumor Cells
150109	150109	6.80873	BZW2+ Tumor Cells
150110	150110	7.08609	BZW2+ Tumor Cells
150111	150111	7.3952	BZW2+ Tumor Cells
150112	150112	6.88386	BZW2+ Tumor Cells
150113	150113	6.99794	BZW2+ Tumor Cells
150114	150114	6.93613	BZW2+ Tumor Cells
150115	150115	6.83532	BZW2+ Tumor Cells
150116	150116	7.46521	BZW2+ Tumor Cells
150117	150117	7.33834	BZW2+ Tumor Cells
150118	150118	6.92827	BZW2+ Tumor Cells
150119	150119	6.1769	BZW2+ Tumor Cells
150120	150120	6.85871	BZW2+ Tumor Cells
150121	150121	6.27956	BZW2+ Tumor Cells
150122	150122	6.45509	BZW2+ Tumor Cells
150123	150123	6.56192	BZW2+ Tumor Cells
150124	150124	6.90967	BZW2+ Tumor Cells
150125	150125	5.90658	BZW2+ Tumor Cells
150126	150126	6.03557	BZW2+ Tumor Cells
150127	150127	6.67123	BZW2+ Tumor Cells
150128	150128	6.15836	BZW2+ Tumor Cells
150129	150129	6.85302	BZW2+ Tumor Cells
150130	150130	6.28885	BZW2+ Tumor Cells
150131	150131	6.7595	BZW2+ Tumor Cells
150132	150132	6.62627	BZW2+ Tumor Cells
150133	150133	6.50465	BZW2+ Tumor Cells
150134	150134	6.34947	BZW2+ Tumor Cells
150135	150135	6.01232	BZW2+ Tumor Cells
150136	150136	6.67424	BZW2+ Tumor Cells
150137	150137	6.82178	BZW2+ Tumor Cells
150138	150138	6.17696	BZW2+ Tumor Cells
150139	150139	6.84588	BZW2+ Tumor Cells
150140	150140	6.47583	BZW2+ Tumor Cells
150141	150141	6.3186	BZW2+ Tumor Cells
150142	150142	5.97455	BZW2+ Tumor Cells
150143	150143	6.54448	BZW2+ Tumor Cells
150144	150144	6.68269	BZW2+ Tumor Cells
150145	150145	6.7749	BZW2+ Tumor Cells
150146	150146	5.73804	BZW2+ Tumor Cells
150147	150147	6.38637	BZW2+ Tumor Cells
150148	150148	6.47633	BZW2+ Tumor Cells
150149	150149	5.84324	BZW2+ Tumor Cells
150150	150150	6.28197	BZW2+ Tumor Cells
150151	150151	6.21499	BZW2+ Tumor Cells
150152	150152	6.03401	BZW2+ Tumor Cells
150153	150153	6.72544	BZW2+ Tumor Cells
150154	150154	6.56423	BZW2+ Tumor Cells
150155	150155	5.45848	BZW2+ Tumor Cells
150156	150156	6.84788	BZW2+ Tumor Cells
150157	150157	7.20582	BZW2+ Tumor Cells
150158	150158	7.20589	BZW2+ Tumor Cells
150159	150159	7.21954	BZW2+ Tumor Cells
150160	150160	7.11477	BZW2+ Tumor Cells
150161	150161	7.15867	BZW2+ Tumor Cells
150162	150162	7.11737	BZW2+ Tumor Cells
150163	150163	7.25012	BZW2+ Tumor Cells
150164	150164	7.21976	BZW2+ Tumor Cells
150165	150165	7.29874	BZW2+ Tumor Cells
150166	150166	7.0404	BZW2+ Tumor Cells
150167	150167	7.21414	BZW2+ Tumor Cells
150168	150168	7.25696	BZW2+ Tumor Cells
150169	150169	7.14443	BZW2+ Tumor Cells
150170	150170	7.07879	BZW2+ Tumor Cells
150171	150171	7.28839	BZW2+ Tumor Cells
150172	150172	7.26152	BZW2+ Tumor Cells
150173	150173	7.3173	BZW2+ Tumor Cells
150174	150174	7.14312	BZW2+ Tumor Cells
150175	150175	7.37654	BZW2+ Tumor Cells
150176	150176	7.335	BZW2+ Tumor Cells
150177	150177	7.34314	BZW2+ Tumor Cells
150178	150178	7.16359	BZW2+ Tumor Cells
150179	150179	7.27692	BZW2+ Tumor Cells
150180	150180	7.37856	BZW2+ Tumor Cells
150181	150181	7.42592	BZW2+ Tumor Cells
150182	150182	7.41988	BZW2+ Tumor Cells
150183	150183	7.3823	BZW2+ Tumor Cells
150184	150184	6.98042	BZW2+ Tumor Cells
150185	150185	6.90179	BZW2+ Tumor Cells
150186	150186	7.06134	BZW2+ Tumor Cells
150187	150187	7.16861	BZW2+ Tumor Cells
150188	150188	7.08593	BZW2+ Tumor Cells
150189	150189	7.0347	BZW2+ Tumor Cells
150190	150190	7.13267	BZW2+ Tumor Cells
150191	150191	7.21888	BZW2+ Tumor Cells
150192	150192	7.28843	BZW2+ Tumor Cells
150193	150193	7.2256	BZW2+ Tumor Cells
150194	150194	7.30596	BZW2+ Tumor Cells
150195	150195	7.34562	BZW2+ Tumor Cells
150196	150196	7.07828	BZW2+ Tumor Cells
150197	150197	7.35793	BZW2+ Tumor Cells
150198	150198	7.0144	BZW2+ Tumor Cells
150199	150199	7.24018	BZW2+ Tumor Cells
150200	150200	7.42288	BZW2+ Tumor Cells
150201	150201	7.38189	BZW2+ Tumor Cells
150202	150202	7.02526	BZW2+ Tumor Cells
150203	150203	6.96545	BZW2+ Tumor Cells
150204	150204	7.16395	BZW2+ Tumor Cells
150205	150205	7.09664	BZW2+ Tumor Cells
150206	150206	7.2348	BZW2+ Tumor Cells
150207	150207	7.32528	BZW2+ Tumor Cells
150208	150208	7.43914	BZW2+ Tumor Cells
150209	150209	7.47433	BZW2+ Tumor Cells
150210	150210	7.44863	BZW2+ Tumor Cells
150211	150211	7.19222	BZW2+ Tumor Cells
150212	150212	7.26622	BZW2+ Tumor Cells
150213	150213	7.56911	BZW2+ Tumor Cells
150214	150214	7.52508	BZW2+ Tumor Cells
150215	150215	7.53045	BZW2+ Tumor Cells
150216	150216	7.49075	BZW2+ Tumor Cells
150217	150217	7.48807	BZW2+ Tumor Cells
150218	150218	7.62664	BZW2+ Tumor Cells
150219	150219	7.46412	BZW2+ Tumor Cells
150220	150220	7.43498	BZW2+ Tumor Cells
150221	150221	7.42339	BZW2+ Tumor Cells
150222	150222	7.52679	BZW2+ Tumor Cells
150223	150223	7.55339	BZW2+ Tumor Cells
150224	150224	7.43022	BZW2+ Tumor Cells
150225	150225	7.38388	BZW2+ Tumor Cells
150226	150226	7.38375	BZW2+ Tumor Cells
150227	150227	7.3742	BZW2+ Tumor Cells
150228	150228	7.55548	BZW2+ Tumor Cells
150229	150229	7.59501	BZW2+ Tumor Cells
150230	150230	7.57936	BZW2+ Tumor Cells
150231	150231	7.583	BZW2+ Tumor Cells
150232	150232	7.53058	BZW2+ Tumor Cells
150233	150233	7.53317	BZW2+ Tumor Cells
150234	150234	7.52482	BZW2+ Tumor Cells
150235	150235	7.51923	BZW2+ Tumor Cells
150236	150236	7.54692	BZW2+ Tumor Cells
150237	150237	7.48341	BZW2+ Tumor Cells
150238	150238	7.58224	BZW2+ Tumor Cells
150239	150239	7.59721	BZW2+ Tumor Cells
150240	150240	7.46515	BZW2+ Tumor Cells
150241	150241	7.53996	BZW2+ Tumor Cells
150242	150242	7.44863	BZW2+ Tumor Cells
150243	150243	7.51502	BZW2+ Tumor Cells
150244	150244	7.48483	BZW2+ Tumor Cells
150245	150245	7.48645	BZW2+ Tumor Cells
150246	150246	7.44563	BZW2+ Tumor Cells
150247	150247	7.39601	BZW2+ Tumor Cells
150248	150248	7.44915	BZW2+ Tumor Cells
150249	150249	7.40661	BZW2+ Tumor Cells
150250	150250	7.43215	BZW2+ Tumor Cells
150251	150251	7.31235	BZW2+ Tumor Cells
150252	150252	7.33086	BZW2+ Tumor Cells
150253	150253	7.32361	BZW2+ Tumor Cells
150254	150254	7.44441	BZW2+ Tumor Cells
150255	150255	7.47867	BZW2+ Tumor Cells
150256	150256	7.48142	BZW2+ Tumor Cells
150257	150257	7.40618	BZW2+ Tumor Cells
150258	150258	6.64999	BZW2+ Tumor Cells
150259	150259	6.35221	BZW2+ Tumor Cells
150260	150260	6.48375	BZW2+ Tumor Cells
150261	150261	6.65919	BZW2+ Tumor Cells
150262	150262	6.52817	BZW2+ Tumor Cells
150263	150263	6.39032	BZW2+ Tumor Cells
150264	150264	6.60639	BZW2+ Tumor Cells
150265	150265	6.71217	BZW2+ Tumor Cells
150266	150266	6.34129	BZW2+ Tumor Cells
150267	150267	6.46549	BZW2+ Tumor Cells
150268	150268	6.59622	BZW2+ Tumor Cells
150269	150269	6.50707	BZW2+ Tumor Cells
150270	150270	6.10833	BZW2+ Tumor Cells
150271	150271	6.68433	BZW2+ Tumor Cells
150272	150272	6.23938	BZW2+ Tumor Cells
150273	150273	6.50355	BZW2+ Tumor Cells
150274	150274	6.55716	BZW2+ Tumor Cells
150275	150275	6.24308	BZW2+ Tumor Cells
150276	150276	6.69223	BZW2+ Tumor Cells
150277	150277	6.43555	BZW2+ Tumor Cells
150278	150278	6.03601	BZW2+ Tumor Cells
150279	150279	6.31964	BZW2+ Tumor Cells
150280	150280	6.11483	BZW2+ Tumor Cells
150281	150281	6.59135	BZW2+ Tumor Cells
150282	150282	6.08659	BZW2+ Tumor Cells
150283	150283	5.7942	BZW2+ Tumor Cells
150284	150284	6.64061	BZW2+ Tumor Cells
150285	150285	6.30483	BZW2+ Tumor Cells
150286	150286	6.56055	BZW2+ Tumor Cells
150287	150287	6.35498	BZW2+ Tumor Cells
150288	150288	6.94835	BZW2+ Tumor Cells
150289	150289	6.86081	BZW2+ Tumor Cells
150290	150290	6.35588	BZW2+ Tumor Cells
150291	150291	6.74983	BZW2+ Tumor Cells
150292	150292	6.44436	BZW2+ Tumor Cells
150293	150293	6.21712	BZW2+ Tumor Cells
150294	150294	6.58846	BZW2+ Tumor Cells
150295	150295	6.24873	BZW2+ Tumor Cells
150296	150296	6.07016	BZW2+ Tumor Cells
150297	150297	6.45962	BZW2+ Tumor Cells
150298	150298	7.31932	BZW2+ Tumor Cells
150299	150299	7.299	BZW2+ Tumor Cells
150300	150300	7.31177	BZW2+ Tumor Cells
150301	150301	7.24546	BZW2+ Tumor Cells
150302	150302	7.21784	BZW2+ Tumor Cells
150303	150303	7.2573	BZW2+ Tumor Cells
150304	150304	7.26191	BZW2+ Tumor Cells
150305	150305	7.24944	BZW2+ Tumor Cells
150306	150306	7.18073	BZW2+ Tumor Cells
150307	150307	7.14987	BZW2+ Tumor Cells
150308	150308	7.10086	BZW2+ Tumor Cells
150309	150309	7.08926	BZW2+ Tumor Cells
150310	150310	7.2004	BZW2+ Tumor Cells
150311	150311	7.16106	BZW2+ Tumor Cells
150312	150312	7.09609	BZW2+ Tumor Cells
150313	150313	7.09271	BZW2+ Tumor Cells
150314	150314	7.36622	BZW2+ Tumor Cells
150315	150315	7.37346	BZW2+ Tumor Cells
150316	150316	6.86243	BZW2+ Tumor Cells
150317	150317	6.96132	BZW2+ Tumor Cells
150318	150318	6.88041	BZW2+ Tumor Cells
150319	150319	6.8402	BZW2+ Tumor Cells
150320	150320	6.97912	BZW2+ Tumor Cells
150321	150321	6.9544	BZW2+ Tumor Cells
150322	150322	7.043	BZW2+ Tumor Cells
150323	150323	7.02593	BZW2+ Tumor Cells
150324	150324	7.00324	BZW2+ Tumor Cells
150325	150325	6.99248	BZW2+ Tumor Cells
150326	150326	7.08325	BZW2+ Tumor Cells
150327	150327	6.97151	BZW2+ Tumor Cells
150328	150328	7.05192	BZW2+ Tumor Cells
150329	150329	7.10453	BZW2+ Tumor Cells
150330	150330	7.09256	BZW2+ Tumor Cells
150331	150331	7.05159	BZW2+ Tumor Cells
150332	150332	7.15542	BZW2+ Tumor Cells
150333	150333	7.07958	BZW2+ Tumor Cells
150334	150334	7.1848	BZW2+ Tumor Cells
150335	150335	7.09207	BZW2+ Tumor Cells
150336	150336	7.17224	BZW2+ Tumor Cells
150337	150337	7.1553	BZW2+ Tumor Cells
150338	150338	7.16216	BZW2+ Tumor Cells
150339	150339	7.14075	BZW2+ Tumor Cells
150340	150340	7.23519	BZW2+ Tumor Cells
150341	150341	7.25477	BZW2+ Tumor Cells
150342	150342	7.17058	BZW2+ Tumor Cells
150343	150343	7.2447	BZW2+ Tumor Cells
150344	150344	7.28109	BZW2+ Tumor Cells
150345	150345	7.21446	BZW2+ Tumor Cells
150346	150346	4.07515	BZW2+ Tumor Cells
150347	150347	4.89309	BZW2+ Tumor Cells
150348	150348	4.54836	BZW2+ Tumor Cells
150349	150349	5.72942	BZW2+ Tumor Cells
150350	150350	5.25803	BZW2+ Tumor Cells
150351	150351	5.00084	BZW2+ Tumor Cells
150352	150352	5.7633	BZW2+ Tumor Cells
150353	150353	5.4136	BZW2+ Tumor Cells
150354	150354	5.62645	BZW2+ Tumor Cells
150355	150355	5.46145	BZW2+ Tumor Cells
150356	150356	5.94058	BZW2+ Tumor Cells
150357	150357	5.91044	BZW2+ Tumor Cells
150358	150358	5.77612	BZW2+ Tumor Cells
150359	150359	5.53791	BZW2+ Tumor Cells
150360	150360	5.74141	BZW2+ Tumor Cells
150361	150361	5.7805	BZW2+ Tumor Cells
150362	150362	5.9516	BZW2+ Tumor Cells
150363	150363	5.89674	BZW2+ Tumor Cells
150364	150364	5.75576	BZW2+ Tumor Cells
150365	150365	6.05516	BZW2+ Tumor Cells
150366	150366	6.26805	BZW2+ Tumor Cells
150367	150367	5.97587	BZW2+ Tumor Cells
150368	150368	6.15844	BZW2+ Tumor Cells
150369	150369	6.34204	BZW2+ Tumor Cells
150370	150370	6.27468	BZW2+ Tumor Cells
150371	150371	6.37896	BZW2+ Tumor Cells
150372	150372	6.33852	BZW2+ Tumor Cells
150373	150373	6.24926	BZW2+ Tumor Cells
150374	150374	6.32061	BZW2+ Tumor Cells
150375	150375	6.43815	BZW2+ Tumor Cells
150376	150376	6.57919	BZW2+ Tumor Cells
150377	150377	6.39632	BZW2+ Tumor Cells
150378	150378	6.5532	BZW2+ Tumor Cells
150379	150379	6.52378	BZW2+ Tumor Cells
150380	150380	6.58976	BZW2+ Tumor Cells
150381	150381	6.55334	BZW2+ Tumor Cells
150382	150382	6.68498	BZW2+ Tumor Cells
150383	150383	6.63954	BZW2+ Tumor Cells
150384	150384	6.78011	BZW2+ Tumor Cells
150385	150385	6.67206	BZW2+ Tumor Cells
150386	150386	6.87225	BZW2+ Tumor Cells
150387	150387	6.76776	BZW2+ Tumor Cells
150388	150388	6.83047	BZW2+ Tumor Cells
150389	150389	6.75816	BZW2+ Tumor Cells
150390	150390	6.80608	BZW2+ Tumor Cells
150391	150391	6.76577	BZW2+ Tumor Cells
150392	150392	6.90555	BZW2+ Tumor Cells
150393	150393	6.96284	BZW2+ Tumor Cells
150394	150394	6.92634	BZW2+ Tumor Cells
150395	150395	7.0105	BZW2+ Tumor Cells
150396	150396	6.92391	BZW2+ Tumor Cells
150397	150397	6.86697	BZW2+ Tumor Cells
150398	150398	6.91065	BZW2+ Tumor Cells
150399	150399	5.61556	BZW2+ Tumor Cells
150400	150400	4.04017	BZW2+ Tumor Cells
150401	150401	4.61621	BZW2+ Tumor Cells
150402	150402	5.24104	BZW2+ Tumor Cells
150403	150403	4.07566	BZW2+ Tumor Cells
150404	150404	5.67422	BZW2+ Tumor Cells
150405	150405	4.41719	BZW2+ Tumor Cells
150406	150406	4.85081	BZW2+ Tumor Cells
150407	150407	5.45608	BZW2+ Tumor Cells
150408	150408	5.65794	BZW2+ Tumor Cells
150409	150409	3.04916	BZW2+ Tumor Cells
150410	150410	2.78577	BZW2+ Tumor Cells
150411	150411	3.66394	BZW2+ Tumor Cells
150412	150412	4.44344	BZW2+ Tumor Cells
150413	150413	5.31463	BZW2+ Tumor Cells
150414	150414	4.99589	BZW2+ Tumor Cells
150415	150415	4.68287	BZW2+ Tumor Cells
150416	150416	5.58913	BZW2+ Tumor Cells
150417	150417	4.06236	BZW2+ Tumor Cells
150418	150418	2.60771	BZW2+ Tumor Cells
150419	150419	4.92242	BZW2+ Tumor Cells
150420	150420	4.00367	BZW2+ Tumor Cells
150421	150421	3.53615	BZW2+ Tumor Cells
150422	150422	4.64431	BZW2+ Tumor Cells
150423	150423	3.25886	BZW2+ Tumor Cells
150424	150424	3.97604	BZW2+ Tumor Cells
150425	150425	3.50355	BZW2+ Tumor Cells
150426	150426	4.11557	BZW2+ Tumor Cells
150427	150427	4.3393	BZW2+ Tumor Cells
150428	150428	4.74679	BZW2+ Tumor Cells
150429	150429	4.76082	BZW2+ Tumor Cells
150430	150430	4.56768	BZW2+ Tumor Cells
150431	150431	4.6265	BZW2+ Tumor Cells
150432	150432	4.94916	BZW2+ Tumor Cells
150433	150433	4.85537	BZW2+ Tumor Cells
150434	150434	5.12758	BZW2+ Tumor Cells
150435	150435	5.19894	BZW2+ Tumor Cells
150436	150436	5.13741	BZW2+ Tumor Cells
150437	150437	5.2147	BZW2+ Tumor Cells
150438	150438	5.35327	BZW2+ Tumor Cells
150439	150439	5.46729	BZW2+ Tumor Cells
150440	150440	5.42073	BZW2+ Tumor Cells
150441	150441	5.59238	BZW2+ Tumor Cells
150442	150442	5.70039	BZW2+ Tumor Cells
150443	150443	5.64037	BZW2+ Tumor Cells
150444	150444	5.74177	BZW2+ Tumor Cells
150445	150445	5.82273	BZW2+ Tumor Cells
150446	150446	5.78989	BZW2+ Tumor Cells
150447	150447	5.88918	BZW2+ Tumor Cells
150448	150448	5.90099	BZW2+ Tumor Cells
150449	150449	6.01799	BZW2+ Tumor Cells
150450	150450	6.0509	BZW2+ Tumor Cells
150451	150451	6.04403	BZW2+ Tumor Cells
150452	150452	5.93536	BZW2+ Tumor Cells
150453	150453	6.0218	BZW2+ Tumor Cells
150454	150454	5.71708	BZW2+ Tumor Cells
150455	150455	5.79623	BZW2+ Tumor Cells
150456	150456	5.71542	BZW2+ Tumor Cells
150457	150457	6.15729	BZW2+ Tumor Cells
150458	150458	5.9063	BZW2+ Tumor Cells
150459	150459	5.95404	BZW2+ Tumor Cells
150460	150460	5.92882	BZW2+ Tumor Cells
150461	150461	6.23181	BZW2+ Tumor Cells
150462	150462	6.04996	BZW2+ Tumor Cells
150463	150463	5.89541	BZW2+ Tumor Cells
150464	150464	5.92486	BZW2+ Tumor Cells
150465	150465	6.1728	BZW2+ Tumor Cells
150466	150466	6.31386	BZW2+ Tumor Cells
150467	150467	6.14768	BZW2+ Tumor Cells
150468	150468	6.02586	BZW2+ Tumor Cells
150469	150469	5.97836	BZW2+ Tumor Cells
150470	150470	6.12045	BZW2+ Tumor Cells
150471	150471	6.30268	BZW2+ Tumor Cells
150472	150472	6.16714	BZW2+ Tumor Cells
150473	150473	6.17694	BZW2+ Tumor Cells
150474	150474	6.25673	BZW2+ Tumor Cells
150475	150475	6.33952	BZW2+ Tumor Cells
150476	150476	6.43664	BZW2+ Tumor Cells
150477	150477	6.51575	BZW2+ Tumor Cells
150478	150478	6.34174	BZW2+ Tumor Cells
150479	150479	6.38227	BZW2+ Tumor Cells
150480	150480	6.31647	BZW2+ Tumor Cells
150481	150481	6.22008	BZW2+ Tumor Cells
150482	150482	6.46846	BZW2+ Tumor Cells
150483	150483	6.40933	BZW2+ Tumor Cells
150484	150484	6.24006	BZW2+ Tumor Cells
150485	150485	6.2989	BZW2+ Tumor Cells
150486	150486	6.16846	BZW2+ Tumor Cells
150487	150487	6.17163	BZW2+ Tumor Cells
150488	150488	6.05298	BZW2+ Tumor Cells
150489	150489	6.00912	BZW2+ Tumor Cells
150490	150490	6.31611	BZW2+ Tumor Cells
150491	150491	6.02189	BZW2+ Tumor Cells
150492	150492	6.09821	BZW2+ Tumor Cells
150493	150493	6.20249	BZW2+ Tumor Cells
150494	150494	5.90135	BZW2+ Tumor Cells
150495	150495	5.87102	BZW2+ Tumor Cells
150496	150496	5.84877	BZW2+ Tumor Cells
150497	150497	5.75422	BZW2+ Tumor Cells
150498	150498	5.7868	BZW2+ Tumor Cells
150499	150499	5.94602	BZW2+ Tumor Cells
150500	150500	6.00637	BZW2+ Tumor Cells
150501	150501	6.02673	BZW2+ Tumor Cells
150502	150502	5.8238	BZW2+ Tumor Cells
150503	150503	5.6273	BZW2+ Tumor Cells
150504	150504	5.75964	BZW2+ Tumor Cells
150505	150505	5.57833	BZW2+ Tumor Cells
150506	150506	5.56809	BZW2+ Tumor Cells
150507	150507	5.82936	BZW2+ Tumor Cells
150508	150508	5.74994	BZW2+ Tumor Cells
150509	150509	5.41468	BZW2+ Tumor Cells
150510	150510	5.87387	BZW2+ Tumor Cells
150511	150511	5.31058	BZW2+ Tumor Cells
150512	150512	5.34872	BZW2+ Tumor Cells
150513	150513	5.5159	BZW2+ Tumor Cells
150514	150514	5.00709	BZW2+ Tumor Cells
150515	150515	5.64222	BZW2+ Tumor Cells
150516	150516	5.06252	BZW2+ Tumor Cells
150517	150517	4.8714	BZW2+ Tumor Cells
150518	150518	5.12463	BZW2+ Tumor Cells
150519	150519	5.18123	BZW2+ Tumor Cells
150520	150520	5.41399	BZW2+ Tumor Cells
150521	150521	5.75212	BZW2+ Tumor Cells
150522	150522	4.26522	BZW2+ Tumor Cells
150523	150523	5.15003	BZW2+ Tumor Cells
150524	150524	4.53367	BZW2+ Tumor Cells
150525	150525	5.46417	BZW2+ Tumor Cells
150526	150526	4.52892	BZW2+ Tumor Cells
150527	150527	5.18753	BZW2+ Tumor Cells
150528	150528	4.86114	BZW2+ Tumor Cells
150529	150529	3.31988	BZW2+ Tumor Cells
150530	150530	3.61908	BZW2+ Tumor Cells
150531	150531	4.34996	BZW2+ Tumor Cells
150532	150532	2.61313	BZW2+ Tumor Cells
150533	150533	4.66717	BZW2+ Tumor Cells
150534	150534	3.16744	BZW2+ Tumor Cells
150535	150535	4.00447	BZW2+ Tumor Cells
150536	150536	5.87571	BZW2+ Tumor Cells
150537	150537	5.15785	BZW2+ Tumor Cells
150538	150538	4.73816	BZW2+ Tumor Cells
150539	150539	5.5782	BZW2+ Tumor Cells
150540	150540	5.36947	BZW2+ Tumor Cells
150541	150541	5.56673	BZW2+ Tumor Cells
150542	150542	4.41057	BZW2+ Tumor Cells
150543	150543	4.67057	BZW2+ Tumor Cells
150544	150544	4.87303	BZW2+ Tumor Cells
150545	150545	5.45418	BZW2+ Tumor Cells
150546	150546	3.79463	BZW2+ Tumor Cells
150547	150547	5.07127	BZW2+ Tumor Cells
150548	150548	4.25675	BZW2+ Tumor Cells
150549	150549	4.60307	BZW2+ Tumor Cells
150550	150550	5.23022	BZW2+ Tumor Cells
150551	150551	5.49438	BZW2+ Tumor Cells
150552	150552	3.67737	BZW2+ Tumor Cells
150553	150553	4.94397	BZW2+ Tumor Cells
150554	150554	2.51711	BZW2+ Tumor Cells
150555	150555	4.39028	BZW2+ Tumor Cells
150556	150556	5.70408	BZW2+ Tumor Cells
150557	150557	4.05456	BZW2+ Tumor Cells
150558	150558	5.14571	BZW2+ Tumor Cells
150559	150559	4.66744	BZW2+ Tumor Cells
150560	150560	5.37104	BZW2+ Tumor Cells
150561	150561	4.98176	BZW2+ Tumor Cells
150562	150562	4.07795	BZW2+ Tumor Cells
150563	150563	5.73959	BZW2+ Tumor Cells
150564	150564	3.73896	BZW2+ Tumor Cells
150565	150565	5.19215	BZW2+ Tumor Cells
150566	150566	5.033	BZW2+ Tumor Cells
150567	150567	5.37171	BZW2+ Tumor Cells
150568	150568	4.84947	BZW2+ Tumor Cells
150569	150569	4.6265	BZW2+ Tumor Cells
150570	150570	4.3293	BZW2+ Tumor Cells
150571	150571	5.17918	BZW2+ Tumor Cells
150572	150572	5.65526	BZW2+ Tumor Cells
150573	150573	4.90078	BZW2+ Tumor Cells
150574	150574	4.64102	BZW2+ Tumor Cells
150575	150575	5.49535	BZW2+ Tumor Cells
150576	150576	5.25673	BZW2+ Tumor Cells
150577	150577	5.8524	BZW2+ Tumor Cells
150578	150578	4.83848	BZW2+ Tumor Cells
150579	150579	5.00153	BZW2+ Tumor Cells
150580	150580	5.11471	BZW2+ Tumor Cells
150581	150581	5.74594	BZW2+ Tumor Cells
150582	150582	5.26782	BZW2+ Tumor Cells
150583	150583	5.55054	BZW2+ Tumor Cells
150584	150584	5.95695	BZW2+ Tumor Cells
150585	150585	5.7418	BZW2+ Tumor Cells
150586	150586	5.32597	BZW2+ Tumor Cells
150587	150587	5.8836	BZW2+ Tumor Cells
150588	150588	5.69222	BZW2+ Tumor Cells
150589	150589	5.55665	BZW2+ Tumor Cells
150590	150590	6.07861	BZW2+ Tumor Cells
150591	150591	7.45479	BZW2+ Tumor Cells
150592	150592	7.57062	BZW2+ Tumor Cells
150593	150593	7.52565	BZW2+ Tumor Cells
150594	150594	7.54321	BZW2+ Tumor Cells
150595	150595	7.48911	BZW2+ Tumor Cells
150596	150596	7.39971	BZW2+ Tumor Cells
150597	150597	7.44276	BZW2+ Tumor Cells
150598	150598	7.38781	BZW2+ Tumor Cells
150599	150599	7.29286	BZW2+ Tumor Cells
150600	150600	7.34466	BZW2+ Tumor Cells
150601	150601	7.33019	BZW2+ Tumor Cells
150602	150602	7.24783	BZW2+ Tumor Cells
150603	150603	7.26097	BZW2+ Tumor Cells
150604	150604	7.17291	BZW2+ Tumor Cells
150605	150605	7.20215	BZW2+ Tumor Cells
150606	150606	7.17843	BZW2+ Tumor Cells
150607	150607	7.48561	BZW2+ Tumor Cells
150608	150608	7.7202	BZW2+ Tumor Cells
150609	150609	7.53896	BZW2+ Tumor Cells
150610	150610	7.70609	BZW2+ Tumor Cells
150611	150611	7.86948	BZW2+ Tumor Cells
150612	150612	7.86352	BZW2+ Tumor Cells
150613	150613	7.82067	BZW2+ Tumor Cells
150614	150614	7.66671	BZW2+ Tumor Cells
150615	150615	7.60119	BZW2+ Tumor Cells
150616	150616	7.54029	BZW2+ Tumor Cells
150617	150617	7.8297	BZW2+ Tumor Cells
150618	150618	7.81937	BZW2+ Tumor Cells
150619	150619	7.736	BZW2+ Tumor Cells
150620	150620	7.81347	BZW2+ Tumor Cells
150621	150621	7.56883	BZW2+ Tumor Cells
150622	150622	7.81192	BZW2+ Tumor Cells
150623	150623	7.80109	BZW2+ Tumor Cells
150624	150624	7.79653	BZW2+ Tumor Cells
150625	150625	7.79104	BZW2+ Tumor Cells
150626	150626	7.6529	BZW2+ Tumor Cells
150627	150627	7.52624	BZW2+ Tumor Cells
150628	150628	7.70274	BZW2+ Tumor Cells
150629	150629	7.76598	BZW2+ Tumor Cells
150630	150630	7.75189	BZW2+ Tumor Cells
150631	150631	7.66426	BZW2+ Tumor Cells
150632	150632	7.74571	BZW2+ Tumor Cells
150633	150633	7.74441	BZW2+ Tumor Cells
150634	150634	7.74153	BZW2+ Tumor Cells
150635	150635	7.61509	BZW2+ Tumor Cells
150636	150636	7.73804	BZW2+ Tumor Cells
150637	150637	7.72559	BZW2+ Tumor Cells
150638	150638	7.70243	BZW2+ Tumor Cells
150639	150639	7.60814	BZW2+ Tumor Cells
150640	150640	7.54985	BZW2+ Tumor Cells
150641	150641	7.67694	BZW2+ Tumor Cells
150642	150642	7.67494	BZW2+ Tumor Cells
150643	150643	7.67665	BZW2+ Tumor Cells
150644	150644	7.67129	BZW2+ Tumor Cells
150645	150645	7.67019	BZW2+ Tumor Cells
150646	150646	7.66104	BZW2+ Tumor Cells
150647	150647	7.67747	BZW2+ Tumor Cells
150648	150648	7.6112	BZW2+ Tumor Cells
150649	150649	7.59651	BZW2+ Tumor Cells
150650	150650	7.53336	BZW2+ Tumor Cells
150651	150651	7.52672	BZW2+ Tumor Cells
150652	150652	7.5203	BZW2+ Tumor Cells
150653	150653	7.49206	BZW2+ Tumor Cells
150654	150654	7.47919	BZW2+ Tumor Cells
150655	150655	7.47341	BZW2+ Tumor Cells
150656	150656	7.47455	BZW2+ Tumor Cells
150657	150657	7.43834	BZW2+ Tumor Cells
150658	150658	7.41886	BZW2+ Tumor Cells
150659	150659	7.3884	BZW2+ Tumor Cells
150660	150660	7.38328	BZW2+ Tumor Cells
150661	150661	7.33923	BZW2+ Tumor Cells
150662	150662	7.33659	BZW2+ Tumor Cells
150663	150663	7.41842	BZW2+ Tumor Cells
150664	150664	7.37184	BZW2+ Tumor Cells
150665	150665	7.34186	BZW2+ Tumor Cells
150666	150666	7.6263	BZW2+ Tumor Cells
150667	150667	7.60135	BZW2+ Tumor Cells
150668	150668	7.56391	BZW2+ Tumor Cells
150669	150669	7.30789	BZW2+ Tumor Cells
150670	150670	7.62523	BZW2+ Tumor Cells
150671	150671	7.59604	BZW2+ Tumor Cells
150672	150672	7.60083	BZW2+ Tumor Cells
150673	150673	7.54205	BZW2+ Tumor Cells
150674	150674	7.54686	BZW2+ Tumor Cells
150675	150675	7.56761	BZW2+ Tumor Cells
150676	150676	7.53167	BZW2+ Tumor Cells
150677	150677	7.46933	BZW2+ Tumor Cells
150678	150678	7.42008	BZW2+ Tumor Cells
150679	150679	7.46592	BZW2+ Tumor Cells
150680	150680	7.45848	BZW2+ Tumor Cells
150681	150681	7.38692	BZW2+ Tumor Cells
150682	150682	7.35918	BZW2+ Tumor Cells
150683	150683	7.41744	BZW2+ Tumor Cells
150684	150684	7.32798	BZW2+ Tumor Cells
150685	150685	7.58975	BZW2+ Tumor Cells
150686	150686	7.49327	BZW2+ Tumor Cells
150687	150687	7.52445	BZW2+ Tumor Cells
150688	150688	7.52562	BZW2+ Tumor Cells
150689	150689	7.41604	BZW2+ Tumor Cells
150690	150690	7.36099	BZW2+ Tumor Cells
150691	150691	7.8629	BZW2+ Tumor Cells
150692	150692	7.94432	BZW2+ Tumor Cells
150693	150693	7.81385	BZW2+ Tumor Cells
150694	150694	7.99453	BZW2+ Tumor Cells
150695	150695	7.77237	BZW2+ Tumor Cells
150696	150696	7.91191	BZW2+ Tumor Cells
150697	150697	7.85287	BZW2+ Tumor Cells
150698	150698	7.95273	BZW2+ Tumor Cells
150699	150699	7.96552	BZW2+ Tumor Cells
150700	150700	7.80795	BZW2+ Tumor Cells
150701	150701	7.9403	BZW2+ Tumor Cells
150702	150702	7.88736	BZW2+ Tumor Cells
150703	150703	7.93197	BZW2+ Tumor Cells
150704	150704	7.8284	BZW2+ Tumor Cells
150705	150705	7.78406	BZW2+ Tumor Cells
150706	150706	7.88251	BZW2+ Tumor Cells
150707	150707	7.8443	BZW2+ Tumor Cells
150708	150708	7.88459	BZW2+ Tumor Cells
150709	150709	7.7715	BZW2+ Tumor Cells
150710	150710	7.81509	BZW2+ Tumor Cells
150711	150711	7.87908	BZW2+ Tumor Cells
150712	150712	7.85126	BZW2+ Tumor Cells
150713	150713	7.83691	BZW2+ Tumor Cells
150714	150714	7.84602	BZW2+ Tumor Cells
150715	150715	7.80525	BZW2+ Tumor Cells
150716	150716	7.79888	BZW2+ Tumor Cells
150717	150717	7.78659	BZW2+ Tumor Cells
150718	150718	7.80641	BZW2+ Tumor Cells
150719	150719	7.78353	BZW2+ Tumor Cells
150720	150720	7.79333	BZW2+ Tumor Cells
150721	150721	7.74464	BZW2+ Tumor Cells
150722	150722	7.7575	BZW2+ Tumor Cells
150723	150723	7.79004	BZW2+ Tumor Cells
150724	150724	7.74382	BZW2+ Tumor Cells
150725	150725	7.71311	BZW2+ Tumor Cells
150726	150726	7.68063	BZW2+ Tumor Cells
150727	150727	7.69172	BZW2+ Tumor Cells
150728	150728	7.68527	BZW2+ Tumor Cells
150729	150729	7.70067	BZW2+ Tumor Cells
150730	150730	7.64315	BZW2+ Tumor Cells
150731	150731	7.67376	BZW2+ Tumor Cells
150732	150732	7.62625	BZW2+ Tumor Cells
150733	150733	7.62187	BZW2+ Tumor Cells
150734	150734	7.62936	BZW2+ Tumor Cells
150735	150735	7.56637	BZW2+ Tumor Cells
150736	150736	7.58994	BZW2+ Tumor Cells
150737	150737	7.57222	BZW2+ Tumor Cells
150738	150738	7.58424	BZW2+ Tumor Cells
150739	150739	7.5868	BZW2+ Tumor Cells
150740	150740	7.60512	BZW2+ Tumor Cells
150741	150741	7.5671	BZW2+ Tumor Cells
150742	150742	7.53059	BZW2+ Tumor Cells
150743	150743	7.74731	BZW2+ Tumor Cells
150744	150744	7.52132	BZW2+ Tumor Cells
150745	150745	7.49978	BZW2+ Tumor Cells
150746	150746	7.49049	BZW2+ Tumor Cells
150747	150747	7.49368	BZW2+ Tumor Cells
150748	150748	7.51904	BZW2+ Tumor Cells
150749	150749	7.45094	BZW2+ Tumor Cells
150750	150750	7.45954	BZW2+ Tumor Cells
150751	150751	7.43941	BZW2+ Tumor Cells
150752	150752	7.41717	BZW2+ Tumor Cells
150753	150753	7.48405	BZW2+ Tumor Cells
150754	150754	7.36711	BZW2+ Tumor Cells
150755	150755	7.43298	BZW2+ Tumor Cells
150756	150756	7.37094	BZW2+ Tumor Cells
150757	150757	7.40195	BZW2+ Tumor Cells
150758	150758	7.28023	BZW2+ Tumor Cells
150759	150759	7.28684	BZW2+ Tumor Cells
150760	150760	7.34012	BZW2+ Tumor Cells
150761	150761	7.2972	BZW2+ Tumor Cells
150762	150762	7.374	BZW2+ Tumor Cells
150763	150763	7.34537	BZW2+ Tumor Cells
150764	150764	7.26232	BZW2+ Tumor Cells
150765	150765	7.28208	BZW2+ Tumor Cells
150766	150766	7.27163	BZW2+ Tumor Cells
150767	150767	7.23499	BZW2+ Tumor Cells
150768	150768	7.23035	BZW2+ Tumor Cells
150769	150769	7.32385	BZW2+ Tumor Cells
150770	150770	7.21707	BZW2+ Tumor Cells
150771	150771	7.25782	BZW2+ Tumor Cells
150772	150772	7.21326	BZW2+ Tumor Cells
150773	150773	7.16532	BZW2+ Tumor Cells
150774	150774	7.26546	BZW2+ Tumor Cells
150775	150775	7.30034	BZW2+ Tumor Cells
150776	150776	7.17041	BZW2+ Tumor Cells
150777	150777	7.17007	BZW2+ Tumor Cells
150778	150778	7.16052	BZW2+ Tumor Cells
150779	150779	7.20865	BZW2+ Tumor Cells
150780	150780	7.23858	BZW2+ Tumor Cells
150781	150781	7.28451	BZW2+ Tumor Cells
150782	150782	7.15051	BZW2+ Tumor Cells
150783	150783	7.11401	BZW2+ Tumor Cells
150784	150784	7.11671	BZW2+ Tumor Cells
150785	150785	7.14028	BZW2+ Tumor Cells
150786	150786	7.12217	BZW2+ Tumor Cells
150787	150787	7.14696	BZW2+ Tumor Cells
150788	150788	7.20599	BZW2+ Tumor Cells
150789	150789	7.05579	BZW2+ Tumor Cells
150790	150790	7.13837	BZW2+ Tumor Cells
150791	150791	7.07108	BZW2+ Tumor Cells
150792	150792	7.08287	BZW2+ Tumor Cells
150793	150793	7.02845	BZW2+ Tumor Cells
150794	150794	7.05355	BZW2+ Tumor Cells
150795	150795	7.03686	BZW2+ Tumor Cells
150796	150796	7.00687	BZW2+ Tumor Cells
150797	150797	7.1282	BZW2+ Tumor Cells
150798	150798	7.09341	BZW2+ Tumor Cells
150799	150799	7.21595	BZW2+ Tumor Cells
150800	150800	7.13122	BZW2+ Tumor Cells
150801	150801	6.97308	BZW2+ Tumor Cells
150802	150802	7.15191	BZW2+ Tumor Cells
150803	150803	7.04185	BZW2+ Tumor Cells
150804	150804	7.02813	BZW2+ Tumor Cells
150805	150805	6.94604	BZW2+ Tumor Cells
150806	150806	6.97919	BZW2+ Tumor Cells
150807	150807	7.06999	BZW2+ Tumor Cells
150808	150808	6.96721	BZW2+ Tumor Cells
150809	150809	7.01778	BZW2+ Tumor Cells
150810	150810	7.04221	BZW2+ Tumor Cells
150811	150811	7.237	BZW2+ Tumor Cells
150812	150812	7.24021	BZW2+ Tumor Cells
150813	150813	7.29258	BZW2+ Tumor Cells
150814	150814	7.28983	BZW2+ Tumor Cells
150815	150815	7.2788	BZW2+ Tumor Cells
150816	150816	7.21862	BZW2+ Tumor Cells
150817	150817	7.21369	BZW2+ Tumor Cells
150818	150818	7.139	BZW2+ Tumor Cells
150819	150819	6.92356	BZW2+ Tumor Cells
150820	150820	7.01132	BZW2+ Tumor Cells
150821	150821	7.15074	BZW2+ Tumor Cells
150822	150822	7.07142	BZW2+ Tumor Cells
150823	150823	6.90366	BZW2+ Tumor Cells
150824	150824	6.93845	BZW2+ Tumor Cells
150825	150825	6.86153	BZW2+ Tumor Cells
150826	150826	7.16288	BZW2+ Tumor Cells
150827	150827	7.09825	BZW2+ Tumor Cells
150828	150828	7.2368	BZW2+ Tumor Cells
150829	150829	7.15257	BZW2+ Tumor Cells
150830	150830	7.09469	BZW2+ Tumor Cells
150831	150831	6.89519	BZW2+ Tumor Cells
150832	150832	7.23504	BZW2+ Tumor Cells
150833	150833	7.01461	BZW2+ Tumor Cells
150834	150834	7.42791	BZW2+ Tumor Cells
150835	150835	7.3089	BZW2+ Tumor Cells
150836	150836	7.3216	BZW2+ Tumor Cells
150837	150837	7.39818	BZW2+ Tumor Cells
150838	150838	7.46971	BZW2+ Tumor Cells
150839	150839	7.4842	BZW2+ Tumor Cells
150840	150840	7.35754	BZW2+ Tumor Cells
150841	150841	7.43242	BZW2+ Tumor Cells
150842	150842	7.39902	BZW2+ Tumor Cells
150843	150843	7.38477	BZW2+ Tumor Cells
150844	150844	7.41518	BZW2+ Tumor Cells
150845	150845	7.37458	BZW2+ Tumor Cells
150846	150846	7.48453	BZW2+ Tumor Cells
150847	150847	7.43812	BZW2+ Tumor Cells
150848	150848	7.52901	BZW2+ Tumor Cells
150849	150849	7.5773	BZW2+ Tumor Cells
150850	150850	7.49234	BZW2+ Tumor Cells
150851	150851	7.27458	BZW2+ Tumor Cells
150852	150852	5.3951	BZW2+ Tumor Cells
150853	150853	6.13012	BZW2+ Tumor Cells
150854	150854	5.12593	BZW2+ Tumor Cells
150855	150855	5.87885	BZW2+ Tumor Cells
150856	150856	6.33115	BZW2+ Tumor Cells
150857	150857	6.49865	BZW2+ Tumor Cells
150858	150858	5.97178	BZW2+ Tumor Cells
150859	150859	6.21377	BZW2+ Tumor Cells
150860	150860	5.32854	BZW2+ Tumor Cells
150861	150861	6.15567	BZW2+ Tumor Cells
150862	150862	5.59569	BZW2+ Tumor Cells
150863	150863	6.50323	BZW2+ Tumor Cells
150864	150864	6.43818	BZW2+ Tumor Cells
150865	150865	6.12087	BZW2+ Tumor Cells
150866	150866	5.89961	BZW2+ Tumor Cells
150867	150867	6.29373	BZW2+ Tumor Cells
150868	150868	5.572	BZW2+ Tumor Cells
150869	150869	5.79098	BZW2+ Tumor Cells
150870	150870	5.62191	BZW2+ Tumor Cells
150871	150871	6.82603	BZW2+ Tumor Cells
150872	150872	6.9719	BZW2+ Tumor Cells
150873	150873	6.86297	BZW2+ Tumor Cells
150874	150874	7.04848	BZW2+ Tumor Cells
150875	150875	6.69533	BZW2+ Tumor Cells
150876	150876	6.96765	BZW2+ Tumor Cells
150877	150877	6.57734	BZW2+ Tumor Cells
150878	150878	6.09627	BZW2+ Tumor Cells
150879	150879	5.61423	BZW2+ Tumor Cells
150880	150880	5.89974	BZW2+ Tumor Cells
150881	150881	5.74396	BZW2+ Tumor Cells
150882	150882	6.40423	BZW2+ Tumor Cells
150883	150883	6.41583	BZW2+ Tumor Cells
150884	150884	6.13768	BZW2+ Tumor Cells
150885	150885	5.97716	BZW2+ Tumor Cells
150886	150886	6.25296	BZW2+ Tumor Cells
150887	150887	6.11234	BZW2+ Tumor Cells
150888	150888	6.43814	BZW2+ Tumor Cells
150889	150889	5.76679	BZW2+ Tumor Cells
150890	150890	6.55573	BZW2+ Tumor Cells
150891	150891	5.53857	BZW2+ Tumor Cells
150892	150892	5.11332	BZW2+ Tumor Cells
150893	150893	5.30159	BZW2+ Tumor Cells
150894	150894	6.32537	BZW2+ Tumor Cells
150895	150895	5.95479	BZW2+ Tumor Cells
150896	150896	6.15312	BZW2+ Tumor Cells
150897	150897	5.4986	BZW2+ Tumor Cells
150898	150898	5.74069	BZW2+ Tumor Cells
150899	150899	5.12143	BZW2+ Tumor Cells
150900	150900	6.30463	BZW2+ Tumor Cells
150901	150901	6.53476	BZW2+ Tumor Cells
150902	150902	6.16122	BZW2+ Tumor Cells
150903	150903	5.77669	BZW2+ Tumor Cells
150904	150904	6.094	BZW2+ Tumor Cells
150905	150905	6.30392	BZW2+ Tumor Cells
150906	150906	5.04784	BZW2+ Tumor Cells
150907	150907	5.96386	BZW2+ Tumor Cells
150908	150908	5.42082	BZW2+ Tumor Cells
150909	150909	6.40664	BZW2+ Tumor Cells
150910	150910	5.72594	BZW2+ Tumor Cells
150911	150911	6.23755	BZW2+ Tumor Cells
150912	150912	4.95229	BZW2+ Tumor Cells
150913	150913	5.86667	BZW2+ Tumor Cells
150914	150914	6.10384	BZW2+ Tumor Cells
150915	150915	6.58907	BZW2+ Tumor Cells
150916	150916	6.47834	BZW2+ Tumor Cells
150917	150917	5.65111	BZW2+ Tumor Cells
150918	150918	6.3024	BZW2+ Tumor Cells
150919	150919	5.95207	BZW2+ Tumor Cells
150920	150920	4.98428	BZW2+ Tumor Cells
150921	150921	6.81417	BZW2+ Tumor Cells
150922	150922	6.91341	BZW2+ Tumor Cells
150923	150923	6.70615	BZW2+ Tumor Cells
150924	150924	6.6675	BZW2+ Tumor Cells
150925	150925	6.86354	BZW2+ Tumor Cells
150926	150926	6.61914	BZW2+ Tumor Cells
150927	150927	6.7085	BZW2+ Tumor Cells
150928	150928	6.84832	BZW2+ Tumor Cells
150929	150929	6.76602	BZW2+ Tumor Cells
150930	150930	6.88308	BZW2+ Tumor Cells
150931	150931	6.69809	BZW2+ Tumor Cells
150932	150932	6.82733	BZW2+ Tumor Cells
150933	150933	6.66868	BZW2+ Tumor Cells
150934	150934	6.77339	BZW2+ Tumor Cells
150935	150935	6.9029	BZW2+ Tumor Cells
150936	150936	6.97289	BZW2+ Tumor Cells
150937	150937	7.04482	BZW2+ Tumor Cells
150938	150938	6.97416	BZW2+ Tumor Cells
150939	150939	7.06335	BZW2+ Tumor Cells
150940	150940	7.20633	BZW2+ Tumor Cells
150941	150941	7.10429	BZW2+ Tumor Cells
150942	150942	7.25034	BZW2+ Tumor Cells
150943	150943	6.93409	BZW2+ Tumor Cells
150944	150944	7.02196	BZW2+ Tumor Cells
150945	150945	7.24927	BZW2+ Tumor Cells
150946	150946	7.13338	BZW2+ Tumor Cells
150947	150947	7.21719	BZW2+ Tumor Cells
150948	150948	7.08508	BZW2+ Tumor Cells
150949	150949	6.97955	BZW2+ Tumor Cells
150950	150950	7.03267	BZW2+ Tumor Cells
150951	150951	7.16253	BZW2+ Tumor Cells
150952	150952	7.11637	BZW2+ Tumor Cells
150953	150953	7.15804	BZW2+ Tumor Cells
150954	150954	7.0635	BZW2+ Tumor Cells
150955	150955	7.13598	BZW2+ Tumor Cells
150956	150956	7.05458	BZW2+ Tumor Cells
150957	150957	6.97876	BZW2+ Tumor Cells
150958	150958	7.09527	BZW2+ Tumor Cells
150959	150959	7.17073	BZW2+ Tumor Cells
150960	150960	7.07165	BZW2+ Tumor Cells
150961	150961	7.30175	BZW2+ Tumor Cells
150962	150962	7.34106	BZW2+ Tumor Cells
150963	150963	7.38156	BZW2+ Tumor Cells
150964	150964	7.36413	BZW2+ Tumor Cells
150965	150965	7.41377	BZW2+ Tumor Cells
150966	150966	7.34843	BZW2+ Tumor Cells
150967	150967	7.41426	BZW2+ Tumor Cells
150968	150968	7.33424	BZW2+ Tumor Cells
150969	150969	7.33695	BZW2+ Tumor Cells
150970	150970	7.33578	BZW2+ Tumor Cells
150971	150971	7.42571	BZW2+ Tumor Cells
150972	150972	7.39795	BZW2+ Tumor Cells
150973	150973	7.4547	BZW2+ Tumor Cells
150974	150974	7.43408	BZW2+ Tumor Cells
150975	150975	7.35301	BZW2+ Tumor Cells
150976	150976	7.49257	BZW2+ Tumor Cells
150977	150977	7.46999	BZW2+ Tumor Cells
150978	150978	7.39804	BZW2+ Tumor Cells
150979	150979	7.44422	BZW2+ Tumor Cells
150980	150980	7.50363	BZW2+ Tumor Cells
150981	150981	7.43361	BZW2+ Tumor Cells
150982	150982	7.40429	BZW2+ Tumor Cells
150983	150983	7.37265	BZW2+ Tumor Cells
150984	150984	7.43118	BZW2+ Tumor Cells
150985	150985	7.43324	BZW2+ Tumor Cells
150986	150986	6.3272	BZW2+ Tumor Cells
150987	150987	6.24165	BZW2+ Tumor Cells
150988	150988	6.14069	BZW2+ Tumor Cells
150989	150989	6.09062	BZW2+ Tumor Cells
150990	150990	6.01346	BZW2+ Tumor Cells
150991	150991	6.28844	BZW2+ Tumor Cells
150992	150992	6.41242	BZW2+ Tumor Cells
150993	150993	6.217	BZW2+ Tumor Cells
150994	150994	6.51046	BZW2+ Tumor Cells
150995	150995	5.96276	BZW2+ Tumor Cells
150996	150996	6.38714	BZW2+ Tumor Cells
150997	150997	6.48531	BZW2+ Tumor Cells
150998	150998	6.61477	BZW2+ Tumor Cells
150999	150999	6.097	BZW2+ Tumor Cells
151000	151000	6.54107	BZW2+ Tumor Cells
151001	151001	6.67961	BZW2+ Tumor Cells
151002	151002	6.60616	BZW2+ Tumor Cells
151003	151003	6.70033	BZW2+ Tumor Cells
151004	151004	6.56598	BZW2+ Tumor Cells
151005	151005	6.527	BZW2+ Tumor Cells
151006	151006	6.83259	BZW2+ Tumor Cells
151007	151007	6.71688	BZW2+ Tumor Cells
151008	151008	6.40925	BZW2+ Tumor Cells
151009	151009	6.85709	BZW2+ Tumor Cells
151010	151010	6.80124	BZW2+ Tumor Cells
151011	151011	6.68499	BZW2+ Tumor Cells
151012	151012	6.6066	BZW2+ Tumor Cells
151013	151013	6.47169	BZW2+ Tumor Cells
151014	151014	6.88123	BZW2+ Tumor Cells
151015	151015	6.60825	BZW2+ Tumor Cells
151016	151016	6.8343	BZW2+ Tumor Cells
151017	151017	6.77448	BZW2+ Tumor Cells
151018	151018	6.59191	BZW2+ Tumor Cells
151019	151019	6.7233	BZW2+ Tumor Cells
151020	151020	6.72145	BZW2+ Tumor Cells
151021	151021	6.85241	BZW2+ Tumor Cells
151022	151022	6.92062	BZW2+ Tumor Cells
151023	151023	6.96174	BZW2+ Tumor Cells
151024	151024	6.87661	BZW2+ Tumor Cells
151025	151025	6.71833	BZW2+ Tumor Cells
151026	151026	6.79997	BZW2+ Tumor Cells
151027	151027	6.99105	BZW2+ Tumor Cells
151028	151028	6.87448	BZW2+ Tumor Cells
151029	151029	6.88879	BZW2+ Tumor Cells
151030	151030	6.77658	BZW2+ Tumor Cells
151031	151031	6.96695	BZW2+ Tumor Cells
151032	151032	6.98609	BZW2+ Tumor Cells
151033	151033	6.86123	BZW2+ Tumor Cells
151034	151034	7.0206	BZW2+ Tumor Cells
151035	151035	6.90819	BZW2+ Tumor Cells
151036	151036	7.05495	BZW2+ Tumor Cells
151037	151037	6.89099	BZW2+ Tumor Cells
151038	151038	6.9797	BZW2+ Tumor Cells
151039	151039	7.0004	BZW2+ Tumor Cells
151040	151040	6.97952	BZW2+ Tumor Cells
151041	151041	6.88245	BZW2+ Tumor Cells
151042	151042	7.08714	BZW2+ Tumor Cells
151043	151043	6.85566	BZW2+ Tumor Cells
151044	151044	6.98435	BZW2+ Tumor Cells
151045	151045	7.01793	BZW2+ Tumor Cells
151046	151046	7.10365	BZW2+ Tumor Cells
151047	151047	7.07797	BZW2+ Tumor Cells
151048	151048	7.04614	BZW2+ Tumor Cells
151049	151049	7.08823	BZW2+ Tumor Cells
151050	151050	7.17098	BZW2+ Tumor Cells
151051	151051	7.16194	BZW2+ Tumor Cells
151052	151052	7.09451	BZW2+ Tumor Cells
151053	151053	7.11082	BZW2+ Tumor Cells
151054	151054	7.20768	BZW2+ Tumor Cells
151055	151055	7.15902	BZW2+ Tumor Cells
151056	151056	7.17634	BZW2+ Tumor Cells
151057	151057	7.00816	BZW2+ Tumor Cells
151058	151058	7.0935	BZW2+ Tumor Cells
151059	151059	7.05463	BZW2+ Tumor Cells
151060	151060	7.22666	BZW2+ Tumor Cells
151061	151061	7.25934	BZW2+ Tumor Cells
151062	151062	7.16391	BZW2+ Tumor Cells
151063	151063	7.2159	BZW2+ Tumor Cells
151064	151064	7.24451	BZW2+ Tumor Cells
151065	151065	7.05093	BZW2+ Tumor Cells
151066	151066	7.25824	BZW2+ Tumor Cells
151067	151067	7.33052	BZW2+ Tumor Cells
151068	151068	7.09501	BZW2+ Tumor Cells
151069	151069	7.16934	BZW2+ Tumor Cells
151070	151070	7.29532	BZW2+ Tumor Cells
151071	151071	7.31265	BZW2+ Tumor Cells
151072	151072	6.06759	BZW2+ Tumor Cells
151073	151073	6.26777	BZW2+ Tumor Cells
151074	151074	5.81668	BZW2+ Tumor Cells
151075	151075	6.51277	BZW2+ Tumor Cells
151076	151076	6.38772	BZW2+ Tumor Cells
151077	151077	5.59598	BZW2+ Tumor Cells
151078	151078	6.15106	BZW2+ Tumor Cells
151079	151079	5.32967	BZW2+ Tumor Cells
151080	151080	6.57707	BZW2+ Tumor Cells
151081	151081	6.58751	BZW2+ Tumor Cells
151082	151082	5.83628	BZW2+ Tumor Cells
151083	151083	6.45813	BZW2+ Tumor Cells
151084	151084	5.23162	BZW2+ Tumor Cells
151085	151085	6.44161	BZW2+ Tumor Cells
151086	151086	5.61884	BZW2+ Tumor Cells
151087	151087	5.86867	BZW2+ Tumor Cells
151088	151088	6.25442	BZW2+ Tumor Cells
151089	151089	6.07247	BZW2+ Tumor Cells
151090	151090	5.91601	BZW2+ Tumor Cells
151091	151091	6.09466	BZW2+ Tumor Cells
151092	151092	6.0667	BZW2+ Tumor Cells
151093	151093	5.93287	BZW2+ Tumor Cells
151094	151094	5.65932	BZW2+ Tumor Cells
151095	151095	5.76572	BZW2+ Tumor Cells
151096	151096	5.53475	BZW2+ Tumor Cells
151097	151097	5.6969	BZW2+ Tumor Cells
151098	151098	6.39591	BZW2+ Tumor Cells
151099	151099	6.47561	BZW2+ Tumor Cells
151100	151100	6.13075	BZW2+ Tumor Cells
151101	151101	5.99097	BZW2+ Tumor Cells
151102	151102	6.23722	BZW2+ Tumor Cells
151103	151103	6.23308	BZW2+ Tumor Cells
151104	151104	6.38931	BZW2+ Tumor Cells
151105	151105	6.1546	BZW2+ Tumor Cells
151106	151106	6.2652	BZW2+ Tumor Cells
151107	151107	6.38932	BZW2+ Tumor Cells
151108	151108	6.56439	BZW2+ Tumor Cells
151109	151109	6.42084	BZW2+ Tumor Cells
151110	151110	6.52782	BZW2+ Tumor Cells
151111	151111	6.39515	BZW2+ Tumor Cells
151112	151112	6.6755	BZW2+ Tumor Cells
151113	151113	6.4931	BZW2+ Tumor Cells
151114	151114	6.64244	BZW2+ Tumor Cells
151115	151115	6.58046	BZW2+ Tumor Cells
151116	151116	6.71599	BZW2+ Tumor Cells
151117	151117	6.70908	BZW2+ Tumor Cells
151118	151118	5.91974	BZW2+ Tumor Cells
151119	151119	6.56758	BZW2+ Tumor Cells
151120	151120	6.33958	BZW2+ Tumor Cells
151121	151121	6.60622	BZW2+ Tumor Cells
151122	151122	6.04154	BZW2+ Tumor Cells
151123	151123	5.73853	BZW2+ Tumor Cells
151124	151124	6.233	BZW2+ Tumor Cells
151125	151125	6.3868	BZW2+ Tumor Cells
151126	151126	6.5154	BZW2+ Tumor Cells
151127	151127	5.76462	BZW2+ Tumor Cells
151128	151128	6.60348	BZW2+ Tumor Cells
151129	151129	6.06264	BZW2+ Tumor Cells
151130	151130	5.86078	BZW2+ Tumor Cells
151131	151131	6.65481	BZW2+ Tumor Cells
151132	151132	5.62534	BZW2+ Tumor Cells
151133	151133	6.33676	BZW2+ Tumor Cells
151134	151134	6.64727	BZW2+ Tumor Cells
151135	151135	5.75122	BZW2+ Tumor Cells
151136	151136	5.89351	BZW2+ Tumor Cells
151137	151137	6.60446	BZW2+ Tumor Cells
151138	151138	5.57072	BZW2+ Tumor Cells
151139	151139	6.55017	BZW2+ Tumor Cells
151140	151140	6.11595	BZW2+ Tumor Cells
151141	151141	6.30806	BZW2+ Tumor Cells
151142	151142	5.77874	BZW2+ Tumor Cells
151143	151143	5.89789	BZW2+ Tumor Cells
151144	151144	6.66597	BZW2+ Tumor Cells
151145	151145	6.21647	BZW2+ Tumor Cells
151146	151146	5.58391	BZW2+ Tumor Cells
151147	151147	6.57359	BZW2+ Tumor Cells
151148	151148	5.95566	BZW2+ Tumor Cells
151149	151149	5.2803	BZW2+ Tumor Cells
151150	151150	6.23688	BZW2+ Tumor Cells
151151	151151	5.75422	BZW2+ Tumor Cells
151152	151152	5.40656	BZW2+ Tumor Cells
151153	151153	6.48165	BZW2+ Tumor Cells
151154	151154	6.38094	BZW2+ Tumor Cells
151155	151155	5.15064	BZW2+ Tumor Cells
151156	151156	6.60919	BZW2+ Tumor Cells
151157	151157	4.99543	BZW2+ Tumor Cells
151158	151158	4.63088	BZW2+ Tumor Cells
151159	151159	4.69113	BZW2+ Tumor Cells
151160	151160	4.91847	BZW2+ Tumor Cells
151161	151161	4.75495	BZW2+ Tumor Cells
151162	151162	5.28168	BZW2+ Tumor Cells
151163	151163	3.796	BZW2+ Tumor Cells
151164	151164	4.57121	BZW2+ Tumor Cells
151165	151165	4.26675	BZW2+ Tumor Cells
151166	151166	5.57072	BZW2+ Tumor Cells
151167	151167	3.83313	BZW2+ Tumor Cells
151168	151168	3.43314	BZW2+ Tumor Cells
151169	151169	2.80792	BZW2+ Tumor Cells
151170	151170	4.36131	BZW2+ Tumor Cells
151171	151171	5.04196	BZW2+ Tumor Cells
151172	151172	5.34523	BZW2+ Tumor Cells
151173	151173	5.56174	BZW2+ Tumor Cells
151174	151174	5.31906	BZW2+ Tumor Cells
151175	151175	4.23014	BZW2+ Tumor Cells
151176	151176	5.64485	BZW2+ Tumor Cells
151177	151177	5.13128	BZW2+ Tumor Cells
151178	151178	5.73442	BZW2+ Tumor Cells
151179	151179	4.76601	BZW2+ Tumor Cells
151180	151180	5.67336	BZW2+ Tumor Cells
151181	151181	5.78714	BZW2+ Tumor Cells
151182	151182	5.20111	BZW2+ Tumor Cells
151183	151183	4.13552	BZW2+ Tumor Cells
151184	151184	4.90136	BZW2+ Tumor Cells
151185	151185	5.85154	BZW2+ Tumor Cells
151186	151186	4.26017	BZW2+ Tumor Cells
151187	151187	5.8566	BZW2+ Tumor Cells
151188	151188	5.76793	BZW2+ Tumor Cells
151189	151189	4.37467	BZW2+ Tumor Cells
151190	151190	5.87103	BZW2+ Tumor Cells
151191	151191	5.71599	BZW2+ Tumor Cells
151192	151192	5.49848	BZW2+ Tumor Cells
151193	151193	5.15881	BZW2+ Tumor Cells
151194	151194	3.06045	BZW2+ Tumor Cells
151195	151195	5.38871	BZW2+ Tumor Cells
151196	151196	5.51247	BZW2+ Tumor Cells
151197	151197	5.85741	BZW2+ Tumor Cells
151198	151198	4.85878	BZW2+ Tumor Cells
151199	151199	6.00517	BZW2+ Tumor Cells
151200	151200	5.3229	BZW2+ Tumor Cells
151201	151201	4.23646	BZW2+ Tumor Cells
151202	151202	6.05468	BZW2+ Tumor Cells
151203	151203	5.73361	BZW2+ Tumor Cells
151204	151204	5.68366	BZW2+ Tumor Cells
151205	151205	3.86773	BZW2+ Tumor Cells
151206	151206	3.2401	BZW2+ Tumor Cells
151207	151207	3.18931	BZW2+ Tumor Cells
151208	151208	4.62945	BZW2+ Tumor Cells
151209	151209	5.91215	BZW2+ Tumor Cells
151210	151210	3.63224	BZW2+ Tumor Cells
151211	151211	6.0486	BZW2+ Tumor Cells
151212	151212	6.10251	BZW2+ Tumor Cells
151213	151213	6.03484	BZW2+ Tumor Cells
151214	151214	5.88906	BZW2+ Tumor Cells
151215	151215	6.03065	BZW2+ Tumor Cells
151216	151216	4.73201	BZW2+ Tumor Cells
151217	151217	5.57912	BZW2+ Tumor Cells
151218	151218	4.39288	BZW2+ Tumor Cells
151219	151219	5.22068	BZW2+ Tumor Cells
151220	151220	5.83266	BZW2+ Tumor Cells
151221	151221	6.13567	BZW2+ Tumor Cells
151222	151222	6.09788	BZW2+ Tumor Cells
151223	151223	6.0564	BZW2+ Tumor Cells
151224	151224	6.07881	BZW2+ Tumor Cells
151225	151225	5.44414	BZW2+ Tumor Cells
151226	151226	5.78611	BZW2+ Tumor Cells
151227	151227	5.64856	BZW2+ Tumor Cells
151228	151228	5.10499	BZW2+ Tumor Cells
151229	151229	4.8808	BZW2+ Tumor Cells
151230	151230	5.96925	BZW2+ Tumor Cells
151231	151231	6.18933	BZW2+ Tumor Cells
151232	151232	5.04082	BZW2+ Tumor Cells
151233	151233	5.16831	BZW2+ Tumor Cells
151234	151234	6.18938	BZW2+ Tumor Cells
151235	151235	5.49005	BZW2+ Tumor Cells
151236	151236	5.45545	BZW2+ Tumor Cells
151237	151237	6.81377	BZW2+ Tumor Cells
151238	151238	6.70008	BZW2+ Tumor Cells
151239	151239	6.56218	BZW2+ Tumor Cells
151240	151240	6.93143	BZW2+ Tumor Cells
151241	151241	6.90102	BZW2+ Tumor Cells
151242	151242	6.35088	BZW2+ Tumor Cells
151243	151243	6.84252	BZW2+ Tumor Cells
151244	151244	6.47195	BZW2+ Tumor Cells
151245	151245	6.82649	BZW2+ Tumor Cells
151246	151246	6.61491	BZW2+ Tumor Cells
151247	151247	6.70521	BZW2+ Tumor Cells
151248	151248	6.70649	BZW2+ Tumor Cells
151249	151249	6.73414	BZW2+ Tumor Cells
151250	151250	6.31863	BZW2+ Tumor Cells
151251	151251	6.76469	BZW2+ Tumor Cells
151252	151252	6.46531	BZW2+ Tumor Cells
151253	151253	6.19849	BZW2+ Tumor Cells
151254	151254	6.72778	BZW2+ Tumor Cells
151255	151255	6.60509	BZW2+ Tumor Cells
151256	151256	6.64227	BZW2+ Tumor Cells
151257	151257	6.45896	BZW2+ Tumor Cells
151258	151258	6.28511	BZW2+ Tumor Cells
151259	151259	6.57428	BZW2+ Tumor Cells
151260	151260	6.73831	BZW2+ Tumor Cells
151261	151261	6.59948	BZW2+ Tumor Cells
151262	151262	6.43631	BZW2+ Tumor Cells
151263	151263	6.49768	BZW2+ Tumor Cells
151264	151264	6.54336	BZW2+ Tumor Cells
151265	151265	6.607	BZW2+ Tumor Cells
151266	151266	6.40281	BZW2+ Tumor Cells
151267	151267	6.31525	BZW2+ Tumor Cells
151268	151268	6.67234	BZW2+ Tumor Cells
151269	151269	6.53521	BZW2+ Tumor Cells
151270	151270	6.47591	BZW2+ Tumor Cells
151271	151271	6.45115	BZW2+ Tumor Cells
151272	151272	6.37767	BZW2+ Tumor Cells
151273	151273	6.6463	BZW2+ Tumor Cells
151274	151274	6.2467	BZW2+ Tumor Cells
151275	151275	6.60083	BZW2+ Tumor Cells
151276	151276	6.56267	BZW2+ Tumor Cells
151277	151277	6.41043	BZW2+ Tumor Cells
151278	151278	6.24741	BZW2+ Tumor Cells
151279	151279	6.59654	BZW2+ Tumor Cells
151280	151280	6.43307	BZW2+ Tumor Cells
151281	151281	6.25764	BZW2+ Tumor Cells
151282	151282	6.11831	BZW2+ Tumor Cells
151283	151283	6.41273	BZW2+ Tumor Cells
151284	151284	6.2479	BZW2+ Tumor Cells
151285	151285	6.61257	BZW2+ Tumor Cells
151286	151286	6.39802	BZW2+ Tumor Cells
151287	151287	5.92652	BZW2+ Tumor Cells
151288	151288	6.23168	BZW2+ Tumor Cells
151289	151289	5.71687	BZW2+ Tumor Cells
151290	151290	5.8624	BZW2+ Tumor Cells
151291	151291	6.0468	BZW2+ Tumor Cells
151292	151292	5.80344	BZW2+ Tumor Cells
151293	151293	6.17622	BZW2+ Tumor Cells
151294	151294	5.94566	BZW2+ Tumor Cells
151295	151295	6.2543	BZW2+ Tumor Cells
151296	151296	6.1602	BZW2+ Tumor Cells
151297	151297	6.10255	BZW2+ Tumor Cells
151298	151298	6.39297	BZW2+ Tumor Cells
151299	151299	6.49846	BZW2+ Tumor Cells
151300	151300	6.08942	BZW2+ Tumor Cells
151301	151301	6.0437	BZW2+ Tumor Cells
151302	151302	6.33172	BZW2+ Tumor Cells
151303	151303	6.41834	BZW2+ Tumor Cells
151304	151304	6.22885	BZW2+ Tumor Cells
151305	151305	6.56638	BZW2+ Tumor Cells
151306	151306	6.34036	BZW2+ Tumor Cells
151307	151307	6.28159	BZW2+ Tumor Cells
151308	151308	6.54923	BZW2+ Tumor Cells
151309	151309	6.27334	BZW2+ Tumor Cells
151310	151310	6.44208	BZW2+ Tumor Cells
151311	151311	6.67818	BZW2+ Tumor Cells
151312	151312	6.40722	BZW2+ Tumor Cells
151313	151313	6.49789	BZW2+ Tumor Cells
151314	151314	6.71789	BZW2+ Tumor Cells
151315	151315	6.5846	BZW2+ Tumor Cells
151316	151316	6.47067	BZW2+ Tumor Cells
151317	151317	6.53361	BZW2+ Tumor Cells
151318	151318	6.71452	BZW2+ Tumor Cells
151319	151319	6.61191	BZW2+ Tumor Cells
151320	151320	6.68332	BZW2+ Tumor Cells
151321	151321	6.65179	BZW2+ Tumor Cells
151322	151322	6.78214	BZW2+ Tumor Cells
151323	151323	6.73648	BZW2+ Tumor Cells
151324	151324	6.8168	BZW2+ Tumor Cells
151325	151325	6.71833	BZW2+ Tumor Cells
151326	151326	6.67052	BZW2+ Tumor Cells
151327	151327	6.81463	BZW2+ Tumor Cells
151328	151328	6.77318	BZW2+ Tumor Cells
151329	151329	6.65988	BZW2+ Tumor Cells
151330	151330	6.70052	BZW2+ Tumor Cells
151331	151331	6.56771	BZW2+ Tumor Cells
151332	151332	5.6263	BZW2+ Tumor Cells
151333	151333	5.76152	BZW2+ Tumor Cells
151334	151334	5.94472	BZW2+ Tumor Cells
151335	151335	6.16846	BZW2+ Tumor Cells
151336	151336	6.35462	BZW2+ Tumor Cells
151337	151337	6.49319	BZW2+ Tumor Cells
151338	151338	6.63589	BZW2+ Tumor Cells
151339	151339	6.75215	BZW2+ Tumor Cells
151340	151340	5.51093	BZW2+ Tumor Cells
151341	151341	5.38722	BZW2+ Tumor Cells
151342	151342	5.53858	BZW2+ Tumor Cells
151343	151343	5.86708	BZW2+ Tumor Cells
151344	151344	6.31158	BZW2+ Tumor Cells
151345	151345	6.48025	BZW2+ Tumor Cells
151346	151346	6.58667	BZW2+ Tumor Cells
151347	151347	6.73236	BZW2+ Tumor Cells
151348	151348	4.71442	BZW2+ Tumor Cells
151349	151349	5.07845	BZW2+ Tumor Cells
151350	151350	5.41268	BZW2+ Tumor Cells
151351	151351	4.99179	BZW2+ Tumor Cells
151352	151352	5.4971	BZW2+ Tumor Cells
151353	151353	4.67444	BZW2+ Tumor Cells
151354	151354	5.26595	BZW2+ Tumor Cells
151355	151355	5.21301	BZW2+ Tumor Cells
151356	151356	5.36992	BZW2+ Tumor Cells
151357	151357	4.87492	BZW2+ Tumor Cells
151358	151358	5.35192	BZW2+ Tumor Cells
151359	151359	5.08872	BZW2+ Tumor Cells
151360	151360	5.20786	BZW2+ Tumor Cells
151361	151361	5.28385	BZW2+ Tumor Cells
151362	151362	5.28188	BZW2+ Tumor Cells
151363	151363	4.90925	BZW2+ Tumor Cells
151364	151364	5.43184	BZW2+ Tumor Cells
151365	151365	5.47219	BZW2+ Tumor Cells
151366	151366	5.55631	BZW2+ Tumor Cells
151367	151367	5.61051	BZW2+ Tumor Cells
151368	151368	5.03022	BZW2+ Tumor Cells
151369	151369	4.60512	BZW2+ Tumor Cells
151370	151370	5.70992	BZW2+ Tumor Cells
151371	151371	5.43591	BZW2+ Tumor Cells
151372	151372	5.14384	BZW2+ Tumor Cells
151373	151373	5.47133	BZW2+ Tumor Cells
151374	151374	5.50503	BZW2+ Tumor Cells
151375	151375	5.15374	BZW2+ Tumor Cells
151376	151376	5.38822	BZW2+ Tumor Cells
151377	151377	4.63647	BZW2+ Tumor Cells
151378	151378	5.39085	BZW2+ Tumor Cells
151379	151379	5.09564	BZW2+ Tumor Cells
151380	151380	4.53573	BZW2+ Tumor Cells
151381	151381	5.03989	BZW2+ Tumor Cells
151382	151382	5.2229	BZW2+ Tumor Cells
151383	151383	5.33404	BZW2+ Tumor Cells
151384	151384	5.16486	BZW2+ Tumor Cells
151385	151385	4.88155	BZW2+ Tumor Cells
151386	151386	4.47521	BZW2+ Tumor Cells
151387	151387	4.83255	BZW2+ Tumor Cells
151388	151388	4.22234	BZW2+ Tumor Cells
151389	151389	4.60522	BZW2+ Tumor Cells
151390	151390	5.11557	BZW2+ Tumor Cells
151391	151391	5.29932	BZW2+ Tumor Cells
151392	151392	5.53931	BZW2+ Tumor Cells
151393	151393	4.94809	BZW2+ Tumor Cells
151394	151394	4.25479	BZW2+ Tumor Cells
151395	151395	5.15734	BZW2+ Tumor Cells
151396	151396	5.55924	BZW2+ Tumor Cells
151397	151397	5.30126	BZW2+ Tumor Cells
151398	151398	5.22957	BZW2+ Tumor Cells
151399	151399	4.92369	BZW2+ Tumor Cells
151400	151400	5.36696	BZW2+ Tumor Cells
151401	151401	4.99862	BZW2+ Tumor Cells
151402	151402	5.04747	BZW2+ Tumor Cells
151403	151403	4.71395	BZW2+ Tumor Cells
151404	151404	4.42335	BZW2+ Tumor Cells
151405	151405	4.70934	BZW2+ Tumor Cells
151406	151406	4.19639	BZW2+ Tumor Cells
151407	151407	4.96259	BZW2+ Tumor Cells
151408	151408	4.01646	BZW2+ Tumor Cells
151409	151409	4.62399	BZW2+ Tumor Cells
151410	151410	4.97966	BZW2+ Tumor Cells
151411	151411	3.07856	BZW2+ Tumor Cells
151412	151412	4.38685	BZW2+ Tumor Cells
151413	151413	3.76729	BZW2+ Tumor Cells
151414	151414	2.65695	BZW2+ Tumor Cells
151415	151415	4.66848	BZW2+ Tumor Cells
151416	151416	4.96348	BZW2+ Tumor Cells
151417	151417	4.43686	BZW2+ Tumor Cells
151418	151418	3.91756	BZW2+ Tumor Cells
151419	151419	4.93502	BZW2+ Tumor Cells
151420	151420	4.46364	BZW2+ Tumor Cells
151421	151421	4.98428	BZW2+ Tumor Cells
151422	151422	4.24114	BZW2+ Tumor Cells
151423	151423	5.41416	BZW2+ Tumor Cells
151424	151424	5.01875	BZW2+ Tumor Cells
151425	151425	5.15204	BZW2+ Tumor Cells
151426	151426	4.81384	BZW2+ Tumor Cells
151427	151427	4.51882	BZW2+ Tumor Cells
151428	151428	4.23259	BZW2+ Tumor Cells
151429	151429	5.03885	BZW2+ Tumor Cells
151430	151430	4.66423	BZW2+ Tumor Cells
151431	151431	4.87744	BZW2+ Tumor Cells
151432	151432	5.05242	BZW2+ Tumor Cells
151433	151433	4.74387	BZW2+ Tumor Cells
151434	151434	5.07597	BZW2+ Tumor Cells
151435	151435	5.20612	BZW2+ Tumor Cells
151436	151436	5.17864	BZW2+ Tumor Cells
151437	151437	5.3165	BZW2+ Tumor Cells
151438	151438	5.39126	BZW2+ Tumor Cells
151439	151439	5.46643	BZW2+ Tumor Cells
151440	151440	5.49109	BZW2+ Tumor Cells
151441	151441	5.58289	BZW2+ Tumor Cells
151442	151442	5.61312	BZW2+ Tumor Cells
151443	151443	5.78686	BZW2+ Tumor Cells
151444	151444	5.5657	BZW2+ Tumor Cells
151445	151445	5.59005	BZW2+ Tumor Cells
151446	151446	5.29749	BZW2+ Tumor Cells
151447	151447	5.38391	BZW2+ Tumor Cells
151448	151448	5.82621	BZW2+ Tumor Cells
151449	151449	5.67265	BZW2+ Tumor Cells
151450	151450	5.79721	BZW2+ Tumor Cells
151451	151451	5.88561	BZW2+ Tumor Cells
151452	151452	5.6936	BZW2+ Tumor Cells
151453	151453	5.39006	BZW2+ Tumor Cells
151454	151454	5.62805	BZW2+ Tumor Cells
151455	151455	5.62378	BZW2+ Tumor Cells
151456	151456	5.48548	BZW2+ Tumor Cells
151457	151457	5.48235	BZW2+ Tumor Cells
151458	151458	5.4542	BZW2+ Tumor Cells
151459	151459	5.46446	BZW2+ Tumor Cells
151460	151460	5.33206	BZW2+ Tumor Cells
151461	151461	5.24209	BZW2+ Tumor Cells
151462	151462	5.16851	BZW2+ Tumor Cells
151463	151463	5.15384	BZW2+ Tumor Cells
151464	151464	5.23796	BZW2+ Tumor Cells
151465	151465	4.83653	BZW2+ Tumor Cells
151466	151466	4.86116	BZW2+ Tumor Cells
151467	151467	4.76972	BZW2+ Tumor Cells
151468	151468	4.57178	BZW2+ Tumor Cells
151469	151469	4.42828	BZW2+ Tumor Cells
151470	151470	4.23337	BZW2+ Tumor Cells
151471	151471	4.41147	BZW2+ Tumor Cells
151472	151472	4.0443	BZW2+ Tumor Cells
151473	151473	3.32643	BZW2+ Tumor Cells
151474	151474	4.34923	BZW2+ Tumor Cells
151475	151475	3.22746	BZW2+ Tumor Cells
151476	151476	4.18058	BZW2+ Tumor Cells
151477	151477	3.81316	BZW2+ Tumor Cells
151478	151478	3.6316	BZW2+ Tumor Cells
151479	151479	4.15207	BZW2+ Tumor Cells
151480	151480	3.80314	BZW2+ Tumor Cells
151481	151481	4.59328	BZW2+ Tumor Cells
151482	151482	4.51209	BZW2+ Tumor Cells
151483	151483	4.70807	BZW2+ Tumor Cells
151484	151484	4.33433	BZW2+ Tumor Cells
151485	151485	5.02968	BZW2+ Tumor Cells
151486	151486	5.46812	BZW2+ Tumor Cells
151487	151487	5.54849	BZW2+ Tumor Cells
151488	151488	5.37389	BZW2+ Tumor Cells
151489	151489	5.57515	BZW2+ Tumor Cells
151490	151490	5.73996	BZW2+ Tumor Cells
151491	151491	5.95104	BZW2+ Tumor Cells
151492	151492	5.83243	BZW2+ Tumor Cells
151493	151493	5.9852	BZW2+ Tumor Cells
151494	151494	5.78774	BZW2+ Tumor Cells
151495	151495	5.97259	BZW2+ Tumor Cells
151496	151496	5.92141	BZW2+ Tumor Cells
151497	151497	6.18004	BZW2+ Tumor Cells
151498	151498	6.08764	BZW2+ Tumor Cells
151499	151499	5.57751	BZW2+ Tumor Cells
151500	151500	6.12918	BZW2+ Tumor Cells
151501	151501	6.00843	BZW2+ Tumor Cells
151502	151502	5.76446	BZW2+ Tumor Cells
151503	151503	5.96764	BZW2+ Tumor Cells
151504	151504	5.97324	BZW2+ Tumor Cells
151505	151505	5.76717	BZW2+ Tumor Cells
151506	151506	5.39396	BZW2+ Tumor Cells
151507	151507	5.08159	BZW2+ Tumor Cells
151508	151508	5.44707	BZW2+ Tumor Cells
151509	151509	5.51177	BZW2+ Tumor Cells
151510	151510	5.20529	BZW2+ Tumor Cells
151511	151511	4.89207	BZW2+ Tumor Cells
151512	151512	5.04973	BZW2+ Tumor Cells
151513	151513	4.64637	BZW2+ Tumor Cells
151514	151514	5.22754	BZW2+ Tumor Cells
151515	151515	5.48845	BZW2+ Tumor Cells
151516	151516	4.91766	BZW2+ Tumor Cells
151517	151517	5.21033	BZW2+ Tumor Cells
151518	151518	5.37113	BZW2+ Tumor Cells
151519	151519	4.88792	BZW2+ Tumor Cells
151520	151520	3.82467	BZW2+ Tumor Cells
151521	151521	5.91087	BZW2+ Tumor Cells
151522	151522	5.43725	BZW2+ Tumor Cells
151523	151523	5.35984	BZW2+ Tumor Cells
151524	151524	5.0467	BZW2+ Tumor Cells
151525	151525	5.2098	BZW2+ Tumor Cells
151526	151526	5.16327	BZW2+ Tumor Cells
151527	151527	4.89667	BZW2+ Tumor Cells
151528	151528	5.44437	BZW2+ Tumor Cells
151529	151529	5.637	BZW2+ Tumor Cells
151530	151530	5.66525	BZW2+ Tumor Cells
151531	151531	4.75712	BZW2+ Tumor Cells
151532	151532	5.48871	BZW2+ Tumor Cells
151533	151533	5.73028	BZW2+ Tumor Cells
151534	151534	5.75426	BZW2+ Tumor Cells
151535	151535	4.47441	BZW2+ Tumor Cells
151536	151536	5.18903	BZW2+ Tumor Cells
151537	151537	4.8537	BZW2+ Tumor Cells
151538	151538	5.89418	BZW2+ Tumor Cells
151539	151539	5.71545	BZW2+ Tumor Cells
151540	151540	5.47184	BZW2+ Tumor Cells
151541	151541	5.1101	BZW2+ Tumor Cells
151542	151542	5.9256	BZW2+ Tumor Cells
151543	151543	4.21655	BZW2+ Tumor Cells
151544	151544	5.33603	BZW2+ Tumor Cells
151545	151545	5.56	BZW2+ Tumor Cells
151546	151546	5.90028	BZW2+ Tumor Cells
151547	151547	5.73903	BZW2+ Tumor Cells
151548	151548	4.47378	BZW2+ Tumor Cells
151549	151549	5.16752	BZW2+ Tumor Cells
151550	151550	4.89377	BZW2+ Tumor Cells
151551	151551	5.67573	BZW2+ Tumor Cells
151552	151552	4.43155	BZW2+ Tumor Cells
151553	151553	5.02088	BZW2+ Tumor Cells
151554	151554	3.76066	BZW2+ Tumor Cells
151555	151555	5.42921	BZW2+ Tumor Cells
151556	151556	6.07913	BZW2+ Tumor Cells
151557	151557	5.69195	BZW2+ Tumor Cells
151558	151558	6.09404	BZW2+ Tumor Cells
151559	151559	5.54966	BZW2+ Tumor Cells
151560	151560	5.97822	BZW2+ Tumor Cells
151561	151561	5.41508	BZW2+ Tumor Cells
151562	151562	3.33454	BZW2+ Tumor Cells
151563	151563	4.86851	BZW2+ Tumor Cells
151564	151564	4.05378	BZW2+ Tumor Cells
151565	151565	6.19386	BZW2+ Tumor Cells
151566	151566	5.20489	BZW2+ Tumor Cells
151567	151567	5.71059	BZW2+ Tumor Cells
151568	151568	5.70115	BZW2+ Tumor Cells
151569	151569	5.43145	BZW2+ Tumor Cells
151570	151570	5.65489	BZW2+ Tumor Cells
151571	151571	3.26046	BZW2+ Tumor Cells
151572	151572	4.95899	BZW2+ Tumor Cells
151573	151573	5.58462	BZW2+ Tumor Cells
151574	151574	6.06513	BZW2+ Tumor Cells
151575	151575	5.53266	BZW2+ Tumor Cells
151576	151576	5.54591	BZW2+ Tumor Cells
151577	151577	5.50885	BZW2+ Tumor Cells
151578	151578	6.21872	BZW2+ Tumor Cells
151579	151579	5.16421	BZW2+ Tumor Cells
151580	151580	6.3673	BZW2+ Tumor Cells
151581	151581	5.76369	BZW2+ Tumor Cells
151582	151582	4.85977	BZW2+ Tumor Cells
151583	151583	5.44958	BZW2+ Tumor Cells
151584	151584	5.47201	BZW2+ Tumor Cells
151585	151585	5.91051	BZW2+ Tumor Cells
151586	151586	5.21765	BZW2+ Tumor Cells
151587	151587	6.0928	BZW2+ Tumor Cells
151588	151588	6.17069	BZW2+ Tumor Cells
151589	151589	5.13191	BZW2+ Tumor Cells
151590	151590	5.76108	BZW2+ Tumor Cells
151591	151591	4.92615	BZW2+ Tumor Cells
151592	151592	5.07225	BZW2+ Tumor Cells
151593	151593	5.40863	BZW2+ Tumor Cells
151594	151594	5.99352	BZW2+ Tumor Cells
151595	151595	6.29841	BZW2+ Tumor Cells
151596	151596	6.08004	BZW2+ Tumor Cells
151597	151597	5.86501	BZW2+ Tumor Cells
151598	151598	6.19731	BZW2+ Tumor Cells
151599	151599	5.72144	BZW2+ Tumor Cells
151600	151600	4.81381	BZW2+ Tumor Cells
151601	151601	5.94055	BZW2+ Tumor Cells
151602	151602	5.11253	BZW2+ Tumor Cells
151603	151603	6.11873	BZW2+ Tumor Cells
151604	151604	6.24659	BZW2+ Tumor Cells
151605	151605	4.74041	BZW2+ Tumor Cells
151606	151606	4.09788	BZW2+ Tumor Cells
151607	151607	3.30953	BZW2+ Tumor Cells
151608	151608	4.68885	BZW2+ Tumor Cells
151609	151609	3.84534	BZW2+ Tumor Cells
151610	151610	5.19898	BZW2+ Tumor Cells
151611	151611	4.31702	BZW2+ Tumor Cells
151612	151612	5.69628	BZW2+ Tumor Cells
151613	151613	4.06438	BZW2+ Tumor Cells
151614	151614	3.99585	BZW2+ Tumor Cells
151615	151615	5.4766	BZW2+ Tumor Cells
151616	151616	5.03899	BZW2+ Tumor Cells
151617	151617	4.71416	BZW2+ Tumor Cells
151618	151618	4.39995	BZW2+ Tumor Cells
151619	151619	5.75841	BZW2+ Tumor Cells
151620	151620	3.60378	BZW2+ Tumor Cells
151621	151621	5.53315	BZW2+ Tumor Cells
151622	151622	3.23848	BZW2+ Tumor Cells
151623	151623	4.8942	BZW2+ Tumor Cells
151624	151624	5.51848	BZW2+ Tumor Cells
151625	151625	4.53202	BZW2+ Tumor Cells
151626	151626	3.84419	BZW2+ Tumor Cells
151627	151627	4.24059	BZW2+ Tumor Cells
151628	151628	5.79514	BZW2+ Tumor Cells
151629	151629	5.26616	BZW2+ Tumor Cells
151630	151630	2.83653	BZW2+ Tumor Cells
151631	151631	4.05142	BZW2+ Tumor Cells
151632	151632	4.49585	BZW2+ Tumor Cells
151633	151633	4.9114	BZW2+ Tumor Cells
151634	151634	3.5788	BZW2+ Tumor Cells
151635	151635	5.26198	BZW2+ Tumor Cells
151636	151636	5.65787	BZW2+ Tumor Cells
151637	151637	4.48428	BZW2+ Tumor Cells
151638	151638	5.43462	BZW2+ Tumor Cells
151639	151639	5.19768	BZW2+ Tumor Cells
151640	151640	4.16703	BZW2+ Tumor Cells
151641	151641	5.72383	BZW2+ Tumor Cells
151642	151642	5.50215	BZW2+ Tumor Cells
151643	151643	4.797	BZW2+ Tumor Cells
151644	151644	5.66137	BZW2+ Tumor Cells
151645	151645	4.98337	BZW2+ Tumor Cells
151646	151646	5.13124	BZW2+ Tumor Cells
151647	151647	5.75291	BZW2+ Tumor Cells
151648	151648	4.97799	BZW2+ Tumor Cells
151649	151649	5.35188	BZW2+ Tumor Cells
151650	151650	5.61493	BZW2+ Tumor Cells
151651	151651	5.1387	BZW2+ Tumor Cells
151652	151652	4.83085	BZW2+ Tumor Cells
151653	151653	5.26	BZW2+ Tumor Cells
151654	151654	5.55136	BZW2+ Tumor Cells
151655	151655	5.51682	BZW2+ Tumor Cells
151656	151656	5.04434	BZW2+ Tumor Cells
151657	151657	5.4085	BZW2+ Tumor Cells
151658	151658	5.6531	BZW2+ Tumor Cells
151659	151659	5.80392	BZW2+ Tumor Cells
151660	151660	5.27582	BZW2+ Tumor Cells
151661	151661	4.51351	BZW2+ Tumor Cells
151662	151662	3.5316	BZW2+ Tumor Cells
151663	151663	4.42466	BZW2+ Tumor Cells
151664	151664	3.29935	BZW2+ Tumor Cells
151665	151665	4.67052	BZW2+ Tumor Cells
151666	151666	3.90406	BZW2+ Tumor Cells
151667	151667	4.60161	BZW2+ Tumor Cells
151668	151668	4.08555	BZW2+ Tumor Cells
151669	151669	3.33994	BZW2+ Tumor Cells
151670	151670	4.23513	BZW2+ Tumor Cells
151671	151671	4.63039	BZW2+ Tumor Cells
151672	151672	4.59274	BZW2+ Tumor Cells
151673	151673	4.10798	BZW2+ Tumor Cells
151674	151674	4.26688	BZW2+ Tumor Cells
151675	151675	4.80232	BZW2+ Tumor Cells
151676	151676	2.87046	BZW2+ Tumor Cells
151677	151677	3.88796	BZW2+ Tumor Cells
151678	151678	5.2509	BZW2+ Tumor Cells
151679	151679	4.67428	BZW2+ Tumor Cells
151680	151680	4.93424	BZW2+ Tumor Cells
151681	151681	5.21106	BZW2+ Tumor Cells
151682	151682	5.18305	BZW2+ Tumor Cells
151683	151683	5.20765	BZW2+ Tumor Cells
151684	151684	4.99651	BZW2+ Tumor Cells
151685	151685	4.92974	BZW2+ Tumor Cells
151686	151686	5.13423	BZW2+ Tumor Cells
151687	151687	3.87251	BZW2+ Tumor Cells
151688	151688	4.84854	BZW2+ Tumor Cells
151689	151689	4.69906	BZW2+ Tumor Cells
151690	151690	4.99048	BZW2+ Tumor Cells
151691	151691	5.40059	BZW2+ Tumor Cells
151692	151692	5.30575	BZW2+ Tumor Cells
151693	151693	5.16347	BZW2+ Tumor Cells
151694	151694	4.64328	BZW2+ Tumor Cells
151695	151695	4.96672	BZW2+ Tumor Cells
151696	151696	3.48253	BZW2+ Tumor Cells
151697	151697	3.83042	BZW2+ Tumor Cells
151698	151698	4.75399	BZW2+ Tumor Cells
151699	151699	4.33375	BZW2+ Tumor Cells
151700	151700	4.91804	BZW2+ Tumor Cells
151701	151701	3.30053	BZW2+ Tumor Cells
151702	151702	4.06251	BZW2+ Tumor Cells
151703	151703	3.32521	BZW2+ Tumor Cells
151704	151704	4.60083	BZW2+ Tumor Cells
151705	151705	4.96006	BZW2+ Tumor Cells
151706	151706	4.53943	BZW2+ Tumor Cells
151707	151707	4.0089	BZW2+ Tumor Cells
151708	151708	5.05472	BZW2+ Tumor Cells
151709	151709	4.38233	BZW2+ Tumor Cells
151710	151710	4.57695	BZW2+ Tumor Cells
151711	151711	4.48417	BZW2+ Tumor Cells
151712	151712	4.57078	BZW2+ Tumor Cells
151713	151713	4.80083	BZW2+ Tumor Cells
151714	151714	5.05959	BZW2+ Tumor Cells
151715	151715	4.59977	BZW2+ Tumor Cells
151716	151716	4.18962	BZW2+ Tumor Cells
151717	151717	5.11577	BZW2+ Tumor Cells
151718	151718	4.9958	BZW2+ Tumor Cells
151719	151719	5.51216	BZW2+ Tumor Cells
151720	151720	4.27824	BZW2+ Tumor Cells
151721	151721	5.28242	BZW2+ Tumor Cells
151722	151722	3.11879	BZW2+ Tumor Cells
151723	151723	4.81643	BZW2+ Tumor Cells
151724	151724	4.21876	BZW2+ Tumor Cells
151725	151725	5.58037	BZW2+ Tumor Cells
151726	151726	3.19649	BZW2+ Tumor Cells
151727	151727	5.46334	BZW2+ Tumor Cells
151728	151728	5.12127	BZW2+ Tumor Cells
151729	151729	4.49484	BZW2+ Tumor Cells
151730	151730	3.84461	BZW2+ Tumor Cells
151731	151731	4.58075	BZW2+ Tumor Cells
151732	151732	4.21602	BZW2+ Tumor Cells
151733	151733	3.02209	BZW2+ Tumor Cells
151734	151734	5.56572	BZW2+ Tumor Cells
151735	151735	5.32103	BZW2+ Tumor Cells
151736	151736	4.92327	BZW2+ Tumor Cells
151737	151737	3.56037	BZW2+ Tumor Cells
151738	151738	4.46877	BZW2+ Tumor Cells
151739	151739	5.44715	BZW2+ Tumor Cells
151740	151740	5.11525	BZW2+ Tumor Cells
151741	151741	7.12579	BZW2+ Tumor Cells
151742	151742	6.90252	BZW2+ Tumor Cells
151743	151743	6.70477	BZW2+ Tumor Cells
151744	151744	7.00043	BZW2+ Tumor Cells
151745	151745	6.56035	BZW2+ Tumor Cells
151746	151746	7.07445	BZW2+ Tumor Cells
151747	151747	6.82526	BZW2+ Tumor Cells
151748	151748	6.42547	BZW2+ Tumor Cells
151749	151749	6.68339	BZW2+ Tumor Cells
151750	151750	6.31683	BZW2+ Tumor Cells
151751	151751	7.18263	BZW2+ Tumor Cells
151752	151752	6.99619	BZW2+ Tumor Cells
151753	151753	6.41137	BZW2+ Tumor Cells
151754	151754	6.92346	BZW2+ Tumor Cells
151755	151755	7.10235	BZW2+ Tumor Cells
151756	151756	6.60307	BZW2+ Tumor Cells
151757	151757	7.02292	BZW2+ Tumor Cells
151758	151758	6.85154	BZW2+ Tumor Cells
151759	151759	6.74014	BZW2+ Tumor Cells
151760	151760	6.4363	BZW2+ Tumor Cells
151761	151761	6.99105	BZW2+ Tumor Cells
151762	151762	7.16366	BZW2+ Tumor Cells
151763	151763	6.81578	BZW2+ Tumor Cells
151764	151764	7.0619	BZW2+ Tumor Cells
151765	151765	6.66055	BZW2+ Tumor Cells
151766	151766	6.55521	BZW2+ Tumor Cells
151767	151767	6.9816	BZW2+ Tumor Cells
151768	151768	6.89067	BZW2+ Tumor Cells
151769	151769	6.46375	BZW2+ Tumor Cells
151770	151770	6.75209	BZW2+ Tumor Cells
151771	151771	7.05655	BZW2+ Tumor Cells
151772	151772	6.84114	BZW2+ Tumor Cells
151773	151773	7.07873	BZW2+ Tumor Cells
151774	151774	6.94399	BZW2+ Tumor Cells
151775	151775	6.4298	BZW2+ Tumor Cells
151776	151776	6.63954	BZW2+ Tumor Cells
151777	151777	7.07587	BZW2+ Tumor Cells
151778	151778	6.35937	BZW2+ Tumor Cells
151779	151779	6.99599	BZW2+ Tumor Cells
151780	151780	6.75681	BZW2+ Tumor Cells
151781	151781	6.91235	BZW2+ Tumor Cells
151782	151782	6.61456	BZW2+ Tumor Cells
151783	151783	6.23048	BZW2+ Tumor Cells
151784	151784	7.03619	BZW2+ Tumor Cells
151785	151785	6.84138	BZW2+ Tumor Cells
151786	151786	6.72369	BZW2+ Tumor Cells
151787	151787	6.60858	BZW2+ Tumor Cells
151788	151788	7.00199	BZW2+ Tumor Cells
151789	151789	6.92869	BZW2+ Tumor Cells
151790	151790	6.44404	BZW2+ Tumor Cells
151791	151791	6.78126	BZW2+ Tumor Cells
151792	151792	6.60841	BZW2+ Tumor Cells
151793	151793	6.81548	BZW2+ Tumor Cells
151794	151794	6.91246	BZW2+ Tumor Cells
151795	151795	6.20167	BZW2+ Tumor Cells
151796	151796	6.65782	BZW2+ Tumor Cells
151797	151797	6.49742	BZW2+ Tumor Cells
151798	151798	6.3738	BZW2+ Tumor Cells
151799	151799	6.81372	BZW2+ Tumor Cells
151800	151800	6.70988	BZW2+ Tumor Cells
151801	151801	6.86146	BZW2+ Tumor Cells
151802	151802	6.84759	BZW2+ Tumor Cells
151803	151803	6.79325	BZW2+ Tumor Cells
151804	151804	6.56832	BZW2+ Tumor Cells
151805	151805	6.71002	BZW2+ Tumor Cells
151806	151806	6.21339	BZW2+ Tumor Cells
151807	151807	6.4329	BZW2+ Tumor Cells
151808	151808	6.64334	BZW2+ Tumor Cells
151809	151809	6.26846	BZW2+ Tumor Cells
151810	151810	6.57856	BZW2+ Tumor Cells
151811	151811	6.69357	BZW2+ Tumor Cells
151812	151812	6.74733	BZW2+ Tumor Cells
151813	151813	6.35928	BZW2+ Tumor Cells
151814	151814	6.6112	BZW2+ Tumor Cells
151815	151815	6.70294	BZW2+ Tumor Cells
151816	151816	6.47693	BZW2+ Tumor Cells
151817	151817	6.51204	BZW2+ Tumor Cells
151818	151818	6.58311	BZW2+ Tumor Cells
151819	151819	6.49435	BZW2+ Tumor Cells
151820	151820	6.40191	BZW2+ Tumor Cells
151821	151821	6.28028	BZW2+ Tumor Cells
151822	151822	6.29325	BZW2+ Tumor Cells
151823	151823	6.09206	BZW2+ Tumor Cells
151824	151824	6.11502	BZW2+ Tumor Cells
151825	151825	6.01274	BZW2+ Tumor Cells
151826	151826	6.19123	BZW2+ Tumor Cells
151827	151827	5.91182	BZW2+ Tumor Cells
151828	151828	5.91051	BZW2+ Tumor Cells
151829	151829	5.85652	BZW2+ Tumor Cells
151830	151830	6.08771	BZW2+ Tumor Cells
151831	151831	5.93849	BZW2+ Tumor Cells
151832	151832	5.82747	BZW2+ Tumor Cells
151833	151833	6.15947	BZW2+ Tumor Cells
151834	151834	6.10004	BZW2+ Tumor Cells
151835	151835	6.60985	BZW2+ Tumor Cells
151836	151836	6.50353	BZW2+ Tumor Cells
151837	151837	6.55863	BZW2+ Tumor Cells
151838	151838	6.35937	BZW2+ Tumor Cells
151839	151839	6.24852	BZW2+ Tumor Cells
151840	151840	6.42187	BZW2+ Tumor Cells
151841	151841	6.39281	BZW2+ Tumor Cells
151842	151842	6.23827	BZW2+ Tumor Cells
151843	151843	5.81898	BZW2+ Tumor Cells
151844	151844	5.9763	BZW2+ Tumor Cells
151845	151845	6.02457	BZW2+ Tumor Cells
151846	151846	6.06776	BZW2+ Tumor Cells
151847	151847	6.01484	BZW2+ Tumor Cells
151848	151848	6.01551	BZW2+ Tumor Cells
151849	151849	5.87486	BZW2+ Tumor Cells
151850	151850	5.84157	BZW2+ Tumor Cells
151851	151851	6.0046	BZW2+ Tumor Cells
151852	151852	5.88377	BZW2+ Tumor Cells
151853	151853	5.90403	BZW2+ Tumor Cells
151854	151854	5.93855	BZW2+ Tumor Cells
151855	151855	6.00058	BZW2+ Tumor Cells
151856	151856	5.99134	BZW2+ Tumor Cells
151857	151857	5.85015	BZW2+ Tumor Cells
151858	151858	5.8229	BZW2+ Tumor Cells
151859	151859	5.74335	BZW2+ Tumor Cells
151860	151860	5.65101	BZW2+ Tumor Cells
151861	151861	5.74279	BZW2+ Tumor Cells
151862	151862	5.57194	BZW2+ Tumor Cells
151863	151863	5.44387	BZW2+ Tumor Cells
151864	151864	5.74654	BZW2+ Tumor Cells
151865	151865	5.60591	BZW2+ Tumor Cells
151866	151866	5.35999	BZW2+ Tumor Cells
151867	151867	5.43141	BZW2+ Tumor Cells
151868	151868	5.34984	BZW2+ Tumor Cells
151869	151869	5.32787	BZW2+ Tumor Cells
151870	151870	5.70177	BZW2+ Tumor Cells
151871	151871	5.1653	BZW2+ Tumor Cells
151872	151872	5.37992	BZW2+ Tumor Cells
151873	151873	5.85977	BZW2+ Tumor Cells
151874	151874	5.11348	BZW2+ Tumor Cells
151875	151875	5.73406	BZW2+ Tumor Cells
151876	151876	5.00678	BZW2+ Tumor Cells
151877	151877	5.57629	BZW2+ Tumor Cells
151878	151878	5.24932	BZW2+ Tumor Cells
151879	151879	4.91264	BZW2+ Tumor Cells
151880	151880	4.86283	BZW2+ Tumor Cells
151881	151881	5.37017	BZW2+ Tumor Cells
151882	151882	4.68005	BZW2+ Tumor Cells
151883	151883	4.57379	BZW2+ Tumor Cells
151884	151884	4.846	BZW2+ Tumor Cells
151885	151885	5.04067	BZW2+ Tumor Cells
151886	151886	4.42269	BZW2+ Tumor Cells
151887	151887	5.36022	BZW2+ Tumor Cells
151888	151888	3.82692	BZW2+ Tumor Cells
151889	151889	5.75415	BZW2+ Tumor Cells
151890	151890	5.54675	BZW2+ Tumor Cells
151891	151891	4.11295	BZW2+ Tumor Cells
151892	151892	4.45327	BZW2+ Tumor Cells
151893	151893	5.10046	BZW2+ Tumor Cells
151894	151894	5.53937	BZW2+ Tumor Cells
151895	151895	3.93726	BZW2+ Tumor Cells
151896	151896	4.9723	BZW2+ Tumor Cells
151897	151897	5.61133	BZW2+ Tumor Cells
151898	151898	3.13702	BZW2+ Tumor Cells
151899	151899	2.97997	BZW2+ Tumor Cells
151900	151900	4.62473	BZW2+ Tumor Cells
151901	151901	4.15737	BZW2+ Tumor Cells
151902	151902	3.29229	BZW2+ Tumor Cells
151903	151903	4.86432	BZW2+ Tumor Cells
151904	151904	5.07885	BZW2+ Tumor Cells
151905	151905	5.56202	BZW2+ Tumor Cells
151906	151906	5.45791	BZW2+ Tumor Cells
151907	151907	6.69959	BZW2+ Tumor Cells
151908	151908	6.53621	BZW2+ Tumor Cells
151909	151909	6.40068	BZW2+ Tumor Cells
151910	151910	6.38849	BZW2+ Tumor Cells
151911	151911	6.24333	BZW2+ Tumor Cells
151912	151912	6.49215	BZW2+ Tumor Cells
151913	151913	6.19734	BZW2+ Tumor Cells
151914	151914	6.42327	BZW2+ Tumor Cells
151915	151915	6.01401	BZW2+ Tumor Cells
151916	151916	6.08562	BZW2+ Tumor Cells
151917	151917	6.29436	BZW2+ Tumor Cells
151918	151918	6.12772	BZW2+ Tumor Cells
151919	151919	5.97202	BZW2+ Tumor Cells
151920	151920	6.06005	BZW2+ Tumor Cells
151921	151921	6.24354	BZW2+ Tumor Cells
151922	151922	5.88399	BZW2+ Tumor Cells
151923	151923	6.05033	BZW2+ Tumor Cells
151924	151924	5.70177	BZW2+ Tumor Cells
151925	151925	6.14708	BZW2+ Tumor Cells
151926	151926	5.98578	BZW2+ Tumor Cells
151927	151927	6.21962	BZW2+ Tumor Cells
151928	151928	6.19675	BZW2+ Tumor Cells
151929	151929	5.80435	BZW2+ Tumor Cells
151930	151930	5.8128	BZW2+ Tumor Cells
151931	151931	6.11107	BZW2+ Tumor Cells
151932	151932	7.84323	BZW2+ Tumor Cells
151933	151933	7.76872	BZW2+ Tumor Cells
151934	151934	7.92763	BZW2+ Tumor Cells
151935	151935	7.65062	BZW2+ Tumor Cells
151936	151936	7.7206	BZW2+ Tumor Cells
151937	151937	7.81283	BZW2+ Tumor Cells
151938	151938	7.8908	BZW2+ Tumor Cells
151939	151939	7.63894	BZW2+ Tumor Cells
151940	151940	7.95542	BZW2+ Tumor Cells
151941	151941	7.70229	BZW2+ Tumor Cells
151942	151942	7.77738	BZW2+ Tumor Cells
151943	151943	7.64944	BZW2+ Tumor Cells
151944	151944	7.82458	BZW2+ Tumor Cells
151945	151945	7.53823	BZW2+ Tumor Cells
151946	151946	7.49294	BZW2+ Tumor Cells
151947	151947	7.47585	BZW2+ Tumor Cells
151948	151948	7.43231	BZW2+ Tumor Cells
151949	151949	7.59093	BZW2+ Tumor Cells
151950	151950	7.59904	BZW2+ Tumor Cells
151951	151951	7.85497	BZW2+ Tumor Cells
151952	151952	7.91094	BZW2+ Tumor Cells
151953	151953	7.54626	BZW2+ Tumor Cells
151954	151954	7.40518	BZW2+ Tumor Cells
151955	151955	7.79876	BZW2+ Tumor Cells
151956	151956	7.4758	BZW2+ Tumor Cells
151957	151957	7.73938	BZW2+ Tumor Cells
151958	151958	7.69242	BZW2+ Tumor Cells
151959	151959	7.63913	BZW2+ Tumor Cells
151960	151960	7.72672	BZW2+ Tumor Cells
151961	151961	7.87835	BZW2+ Tumor Cells
151962	151962	7.54102	BZW2+ Tumor Cells
151963	151963	7.58936	BZW2+ Tumor Cells
151964	151964	7.66217	BZW2+ Tumor Cells
151965	151965	7.81291	BZW2+ Tumor Cells
151966	151966	7.46897	BZW2+ Tumor Cells
151967	151967	7.72296	BZW2+ Tumor Cells
151968	151968	7.69	BZW2+ Tumor Cells
151969	151969	7.61401	BZW2+ Tumor Cells
151970	151970	7.86296	BZW2+ Tumor Cells
151971	151971	7.51347	BZW2+ Tumor Cells
151972	151972	7.75817	BZW2+ Tumor Cells
151973	151973	7.80258	BZW2+ Tumor Cells
151974	151974	7.90992	BZW2+ Tumor Cells
151975	151975	7.50659	BZW2+ Tumor Cells
151976	151976	7.94944	BZW2+ Tumor Cells
151977	151977	7.80319	BZW2+ Tumor Cells
151978	151978	7.47672	BZW2+ Tumor Cells
151979	151979	7.55754	BZW2+ Tumor Cells
151980	151980	7.74778	BZW2+ Tumor Cells
151981	151981	7.83347	BZW2+ Tumor Cells
151982	151982	7.6707	BZW2+ Tumor Cells
151983	151983	7.87134	BZW2+ Tumor Cells
151984	151984	7.60867	BZW2+ Tumor Cells
151985	151985	7.73521	BZW2+ Tumor Cells
151986	151986	7.78423	BZW2+ Tumor Cells
151987	151987	7.90055	BZW2+ Tumor Cells
151988	151988	7.47298	BZW2+ Tumor Cells
151989	151989	7.75143	BZW2+ Tumor Cells
151990	151990	7.8228	BZW2+ Tumor Cells
151991	151991	7.90591	BZW2+ Tumor Cells
151992	151992	7.86136	BZW2+ Tumor Cells
151993	151993	7.12236	BZW2+ Tumor Cells
151994	151994	7.09009	BZW2+ Tumor Cells
151995	151995	7.10176	BZW2+ Tumor Cells
151996	151996	7.04158	BZW2+ Tumor Cells
151997	151997	7.01484	BZW2+ Tumor Cells
151998	151998	6.90556	BZW2+ Tumor Cells
151999	151999	6.96092	BZW2+ Tumor Cells
152000	152000	6.89961	BZW2+ Tumor Cells
152001	152001	6.89513	BZW2+ Tumor Cells
152002	152002	6.8509	BZW2+ Tumor Cells
152003	152003	6.86501	BZW2+ Tumor Cells
152004	152004	6.7612	BZW2+ Tumor Cells
152005	152005	6.68644	BZW2+ Tumor Cells
152006	152006	6.51616	BZW2+ Tumor Cells
152007	152007	6.45726	BZW2+ Tumor Cells
152008	152008	6.36997	BZW2+ Tumor Cells
152009	152009	6.29526	BZW2+ Tumor Cells
152010	152010	6.80389	BZW2+ Tumor Cells
152011	152011	6.62778	BZW2+ Tumor Cells
152012	152012	6.72395	BZW2+ Tumor Cells
152013	152013	6.65348	BZW2+ Tumor Cells
152014	152014	6.57114	BZW2+ Tumor Cells
152015	152015	6.55522	BZW2+ Tumor Cells
152016	152016	6.53848	BZW2+ Tumor Cells
152017	152017	6.40158	BZW2+ Tumor Cells
152018	152018	6.43111	BZW2+ Tumor Cells
152019	152019	6.3665	BZW2+ Tumor Cells
152020	152020	6.36693	BZW2+ Tumor Cells
152021	152021	6.27956	BZW2+ Tumor Cells
152022	152022	6.17414	BZW2+ Tumor Cells
152023	152023	4.41859	BZW2+ Tumor Cells
152024	152024	4.92116	BZW2+ Tumor Cells
152025	152025	5.27071	BZW2+ Tumor Cells
152026	152026	5.00105	BZW2+ Tumor Cells
152027	152027	4.84425	BZW2+ Tumor Cells
152028	152028	5.30027	BZW2+ Tumor Cells
152029	152029	5.22924	BZW2+ Tumor Cells
152030	152030	5.09171	BZW2+ Tumor Cells
152031	152031	5.25138	BZW2+ Tumor Cells
152032	152032	5.52401	BZW2+ Tumor Cells
152033	152033	5.40516	BZW2+ Tumor Cells
152034	152034	5.23051	BZW2+ Tumor Cells
152035	152035	5.50476	BZW2+ Tumor Cells
152036	152036	4.89527	BZW2+ Tumor Cells
152037	152037	5.57221	BZW2+ Tumor Cells
152038	152038	5.3114	BZW2+ Tumor Cells
152039	152039	5.44031	BZW2+ Tumor Cells
152040	152040	5.33808	BZW2+ Tumor Cells
152041	152041	5.38578	BZW2+ Tumor Cells
152042	152042	5.4989	BZW2+ Tumor Cells
152043	152043	4.92942	BZW2+ Tumor Cells
152044	152044	5.23141	BZW2+ Tumor Cells
152045	152045	5.05203	BZW2+ Tumor Cells
152046	152046	5.27104	BZW2+ Tumor Cells
152047	152047	5.48644	BZW2+ Tumor Cells
152048	152048	5.25061	BZW2+ Tumor Cells
152049	152049	5.52742	BZW2+ Tumor Cells
152050	152050	5.41616	BZW2+ Tumor Cells
152051	152051	4.76136	BZW2+ Tumor Cells
152052	152052	4.99199	BZW2+ Tumor Cells
152053	152053	4.97458	BZW2+ Tumor Cells
152054	152054	5.66198	BZW2+ Tumor Cells
152055	152055	5.51138	BZW2+ Tumor Cells
152056	152056	5.17654	BZW2+ Tumor Cells
152057	152057	4.92171	BZW2+ Tumor Cells
152058	152058	5.31189	BZW2+ Tumor Cells
152059	152059	5.45157	BZW2+ Tumor Cells
152060	152060	6.24073	BZW2+ Tumor Cells
152061	152061	6.05767	BZW2+ Tumor Cells
152062	152062	6.12258	BZW2+ Tumor Cells
152063	152063	6.10456	BZW2+ Tumor Cells
152064	152064	6.21352	BZW2+ Tumor Cells
152065	152065	5.90941	BZW2+ Tumor Cells
152066	152066	5.95741	BZW2+ Tumor Cells
152067	152067	6.14037	BZW2+ Tumor Cells
152068	152068	6.0756	BZW2+ Tumor Cells
152069	152069	5.98949	BZW2+ Tumor Cells
152070	152070	5.95141	BZW2+ Tumor Cells
152071	152071	6.10944	BZW2+ Tumor Cells
152072	152072	6.08542	BZW2+ Tumor Cells
152073	152073	5.85392	BZW2+ Tumor Cells
152074	152074	6.13602	BZW2+ Tumor Cells
152075	152075	5.94917	BZW2+ Tumor Cells
152076	152076	6.10236	BZW2+ Tumor Cells
152077	152077	5.86846	BZW2+ Tumor Cells
152078	152078	5.99769	BZW2+ Tumor Cells
152079	152079	6.27922	BZW2+ Tumor Cells
152080	152080	6.13679	BZW2+ Tumor Cells
152081	152081	6.24876	BZW2+ Tumor Cells
152082	152082	6.09819	BZW2+ Tumor Cells
152083	152083	6.39048	BZW2+ Tumor Cells
152084	152084	6.29953	BZW2+ Tumor Cells
152085	152085	6.35309	BZW2+ Tumor Cells
152086	152086	6.25322	BZW2+ Tumor Cells
152087	152087	6.46251	BZW2+ Tumor Cells
152088	152088	6.41363	BZW2+ Tumor Cells
152089	152089	6.32727	BZW2+ Tumor Cells
152090	152090	6.45187	BZW2+ Tumor Cells
152091	152091	6.55953	BZW2+ Tumor Cells
152092	152092	6.43211	BZW2+ Tumor Cells
152093	152093	6.49428	BZW2+ Tumor Cells
152094	152094	6.64381	BZW2+ Tumor Cells
152095	152095	6.68077	BZW2+ Tumor Cells
152096	152096	6.58949	BZW2+ Tumor Cells
152097	152097	6.63062	BZW2+ Tumor Cells
152098	152098	4.36342	BZW2+ Tumor Cells
152099	152099	3.43785	BZW2+ Tumor Cells
152100	152100	5.04644	BZW2+ Tumor Cells
152101	152101	3.14647	BZW2+ Tumor Cells
152102	152102	4.48715	BZW2+ Tumor Cells
152103	152103	4.63286	BZW2+ Tumor Cells
152104	152104	3.63959	BZW2+ Tumor Cells
152105	152105	4.20073	BZW2+ Tumor Cells
152106	152106	4.49076	BZW2+ Tumor Cells
152107	152107	4.01225	BZW2+ Tumor Cells
152108	152108	4.44729	BZW2+ Tumor Cells
152109	152109	4.62989	BZW2+ Tumor Cells
152110	152110	4.46459	BZW2+ Tumor Cells
152111	152111	4.77629	BZW2+ Tumor Cells
152112	152112	4.5126	BZW2+ Tumor Cells
152113	152113	4.99291	BZW2+ Tumor Cells
152114	152114	4.7642	BZW2+ Tumor Cells
152115	152115	4.94517	BZW2+ Tumor Cells
152116	152116	5.27771	BZW2+ Tumor Cells
152117	152117	5.22387	BZW2+ Tumor Cells
152118	152118	5.56638	BZW2+ Tumor Cells
152119	152119	5.09667	BZW2+ Tumor Cells
152120	152120	5.18315	BZW2+ Tumor Cells
152121	152121	5.22718	BZW2+ Tumor Cells
152122	152122	4.66881	BZW2+ Tumor Cells
152123	152123	4.89667	BZW2+ Tumor Cells
152124	152124	5.23563	BZW2+ Tumor Cells
152125	152125	6.15957	BZW2+ Tumor Cells
152126	152126	6.00593	BZW2+ Tumor Cells
152127	152127	5.42019	BZW2+ Tumor Cells
152128	152128	6.28629	BZW2+ Tumor Cells
152129	152129	4.54731	BZW2+ Tumor Cells
152130	152130	5.9041	BZW2+ Tumor Cells
152131	152131	4.8319	BZW2+ Tumor Cells
152132	152132	5.01943	BZW2+ Tumor Cells
152133	152133	4.25992	BZW2+ Tumor Cells
152134	152134	6.01865	BZW2+ Tumor Cells
152135	152135	6.12645	BZW2+ Tumor Cells
152136	152136	3.83326	BZW2+ Tumor Cells
152137	152137	5.81332	BZW2+ Tumor Cells
152138	152138	4.52887	BZW2+ Tumor Cells
152139	152139	5.30367	BZW2+ Tumor Cells
152140	152140	5.09013	BZW2+ Tumor Cells
152141	152141	4.743	BZW2+ Tumor Cells
152142	152142	4.12368	BZW2+ Tumor Cells
152143	152143	5.83731	BZW2+ Tumor Cells
152144	152144	5.59033	BZW2+ Tumor Cells
152145	152145	5.07047	BZW2+ Tumor Cells
152146	152146	2.7871	BZW2+ Tumor Cells
152147	152147	5.70462	BZW2+ Tumor Cells
152148	152148	5.35641	BZW2+ Tumor Cells
152149	152149	4.69189	BZW2+ Tumor Cells
152150	152150	5.95173	BZW2+ Tumor Cells
152151	152151	6.09484	BZW2+ Tumor Cells
152152	152152	6.22171	BZW2+ Tumor Cells
152153	152153	3.42597	BZW2+ Tumor Cells
152154	152154	5.5436	BZW2+ Tumor Cells
152155	152155	5.28119	BZW2+ Tumor Cells
152156	152156	4.59018	BZW2+ Tumor Cells
152157	152157	5.79337	BZW2+ Tumor Cells
152158	152158	6.00938	BZW2+ Tumor Cells
152159	152159	6.15621	BZW2+ Tumor Cells
152160	152160	4.97696	BZW2+ Tumor Cells
152161	152161	5.19533	BZW2+ Tumor Cells
152162	152162	5.40701	BZW2+ Tumor Cells
152163	152163	4.8626	BZW2+ Tumor Cells
152164	152164	5.94273	BZW2+ Tumor Cells
152165	152165	6.22591	BZW2+ Tumor Cells
152166	152166	5.67465	BZW2+ Tumor Cells
152167	152167	5.71048	BZW2+ Tumor Cells
152168	152168	6.12088	BZW2+ Tumor Cells
152169	152169	5.9917	BZW2+ Tumor Cells
152170	152170	6.25668	BZW2+ Tumor Cells
152171	152171	6.10069	BZW2+ Tumor Cells
152172	152172	5.83493	BZW2+ Tumor Cells
152173	152173	5.6587	BZW2+ Tumor Cells
152174	152174	5.9061	BZW2+ Tumor Cells
152175	152175	5.95989	BZW2+ Tumor Cells
152176	152176	6.19421	BZW2+ Tumor Cells
152177	152177	5.98799	BZW2+ Tumor Cells
152178	152178	4.63703	BZW2+ Tumor Cells
152179	152179	5.4276	BZW2+ Tumor Cells
152180	152180	6.89693	BZW2+ Tumor Cells
152181	152181	6.85118	BZW2+ Tumor Cells
152182	152182	6.87131	BZW2+ Tumor Cells
152183	152183	7.06052	BZW2+ Tumor Cells
152184	152184	6.84061	BZW2+ Tumor Cells
152185	152185	6.78906	BZW2+ Tumor Cells
152186	152186	6.92012	BZW2+ Tumor Cells
152187	152187	6.70664	BZW2+ Tumor Cells
152188	152188	6.7316	BZW2+ Tumor Cells
152189	152189	6.79821	BZW2+ Tumor Cells
152190	152190	6.78616	BZW2+ Tumor Cells
152191	152191	6.63525	BZW2+ Tumor Cells
152192	152192	6.71493	BZW2+ Tumor Cells
152193	152193	6.80105	BZW2+ Tumor Cells
152194	152194	6.9167	BZW2+ Tumor Cells
152195	152195	6.71551	BZW2+ Tumor Cells
152196	152196	6.65939	BZW2+ Tumor Cells
152197	152197	6.86789	BZW2+ Tumor Cells
152198	152198	6.82533	BZW2+ Tumor Cells
152199	152199	6.61114	BZW2+ Tumor Cells
152200	152200	6.60246	BZW2+ Tumor Cells
152201	152201	6.7559	BZW2+ Tumor Cells
152202	152202	6.66508	BZW2+ Tumor Cells
152203	152203	6.83284	BZW2+ Tumor Cells
152204	152204	6.58284	BZW2+ Tumor Cells
152205	152205	6.49113	BZW2+ Tumor Cells
152206	152206	6.64849	BZW2+ Tumor Cells
152207	152207	6.52875	BZW2+ Tumor Cells
152208	152208	6.65792	BZW2+ Tumor Cells
152209	152209	6.73228	BZW2+ Tumor Cells
152210	152210	6.41837	BZW2+ Tumor Cells
152211	152211	6.56159	BZW2+ Tumor Cells
152212	152212	6.34993	BZW2+ Tumor Cells
152213	152213	6.44886	BZW2+ Tumor Cells
152214	152214	6.71021	BZW2+ Tumor Cells
152215	152215	6.44622	BZW2+ Tumor Cells
152216	152216	6.3602	BZW2+ Tumor Cells
152217	152217	6.56733	BZW2+ Tumor Cells
152218	152218	6.48016	BZW2+ Tumor Cells
152219	152219	6.52904	BZW2+ Tumor Cells
152220	152220	6.67261	BZW2+ Tumor Cells
152221	152221	6.3832	BZW2+ Tumor Cells
152222	152222	6.25268	BZW2+ Tumor Cells
152223	152223	6.59281	BZW2+ Tumor Cells
152224	152224	6.22408	BZW2+ Tumor Cells
152225	152225	6.18371	BZW2+ Tumor Cells
152226	152226	6.16225	BZW2+ Tumor Cells
152227	152227	6.80647	BZW2+ Tumor Cells
152228	152228	6.74386	BZW2+ Tumor Cells
152229	152229	6.70617	BZW2+ Tumor Cells
152230	152230	6.57396	BZW2+ Tumor Cells
152231	152231	6.46304	BZW2+ Tumor Cells
152232	152232	6.41538	BZW2+ Tumor Cells
152233	152233	6.2113	BZW2+ Tumor Cells
152234	152234	6.86064	BZW2+ Tumor Cells
152235	152235	6.96604	BZW2+ Tumor Cells
152236	152236	6.7359	BZW2+ Tumor Cells
152237	152237	6.90581	BZW2+ Tumor Cells
152238	152238	6.77254	BZW2+ Tumor Cells
152239	152239	6.79664	BZW2+ Tumor Cells
152240	152240	6.73754	BZW2+ Tumor Cells
152241	152241	6.62251	BZW2+ Tumor Cells
152242	152242	6.66468	BZW2+ Tumor Cells
152243	152243	6.67236	BZW2+ Tumor Cells
152244	152244	6.49196	BZW2+ Tumor Cells
152245	152245	6.52353	BZW2+ Tumor Cells
152246	152246	6.55974	BZW2+ Tumor Cells
152247	152247	6.48988	BZW2+ Tumor Cells
152248	152248	6.40723	BZW2+ Tumor Cells
152249	152249	6.41113	BZW2+ Tumor Cells
152250	152250	6.33388	BZW2+ Tumor Cells
152251	152251	6.28497	BZW2+ Tumor Cells
152252	152252	6.45782	BZW2+ Tumor Cells
152253	152253	6.8316	BZW2+ Tumor Cells
152254	152254	6.81542	BZW2+ Tumor Cells
152255	152255	6.65723	BZW2+ Tumor Cells
152256	152256	6.41935	BZW2+ Tumor Cells
152257	152257	6.99654	BZW2+ Tumor Cells
152258	152258	6.46529	BZW2+ Tumor Cells
152259	152259	6.60218	BZW2+ Tumor Cells
152260	152260	6.49167	BZW2+ Tumor Cells
152261	152261	6.34581	BZW2+ Tumor Cells
152262	152262	6.58368	BZW2+ Tumor Cells
152263	152263	6.61844	BZW2+ Tumor Cells
152264	152264	6.47915	BZW2+ Tumor Cells
152265	152265	6.35425	BZW2+ Tumor Cells
152266	152266	6.5364	BZW2+ Tumor Cells
152267	152267	6.23645	BZW2+ Tumor Cells
152268	152268	6.35048	BZW2+ Tumor Cells
152269	152269	6.53725	BZW2+ Tumor Cells
152270	152270	6.23476	BZW2+ Tumor Cells
152271	152271	6.41765	BZW2+ Tumor Cells
152272	152272	6.19424	BZW2+ Tumor Cells
152273	152273	6.42129	BZW2+ Tumor Cells
152274	152274	6.01913	BZW2+ Tumor Cells
152275	152275	6.23362	BZW2+ Tumor Cells
152276	152276	6.3895	BZW2+ Tumor Cells
152277	152277	6.28608	BZW2+ Tumor Cells
152278	152278	6.09036	BZW2+ Tumor Cells
152279	152279	5.84015	BZW2+ Tumor Cells
152280	152280	6.14994	BZW2+ Tumor Cells
152281	152281	5.94039	BZW2+ Tumor Cells
152282	152282	6.29614	BZW2+ Tumor Cells
152283	152283	5.71577	BZW2+ Tumor Cells
152284	152284	6.14421	BZW2+ Tumor Cells
152285	152285	5.97937	BZW2+ Tumor Cells
152286	152286	5.79143	BZW2+ Tumor Cells
152287	152287	5.6258	BZW2+ Tumor Cells
152288	152288	5.98484	BZW2+ Tumor Cells
152289	152289	6.15168	BZW2+ Tumor Cells
152290	152290	5.83906	BZW2+ Tumor Cells
152291	152291	5.97505	BZW2+ Tumor Cells
152292	152292	6.0235	BZW2+ Tumor Cells
152293	152293	5.78319	BZW2+ Tumor Cells
152294	152294	5.59263	BZW2+ Tumor Cells
152295	152295	5.34313	BZW2+ Tumor Cells
152296	152296	5.78167	BZW2+ Tumor Cells
152297	152297	5.47007	BZW2+ Tumor Cells
152298	152298	5.16358	BZW2+ Tumor Cells
152299	152299	6.09186	BZW2+ Tumor Cells
152300	152300	5.84424	BZW2+ Tumor Cells
152301	152301	5.79254	BZW2+ Tumor Cells
152302	152302	5.95639	BZW2+ Tumor Cells
152303	152303	5.62027	BZW2+ Tumor Cells
152304	152304	5.38127	BZW2+ Tumor Cells
152305	152305	5.05946	BZW2+ Tumor Cells
152306	152306	6.05954	BZW2+ Tumor Cells
152307	152307	5.82104	BZW2+ Tumor Cells
152308	152308	6.03018	BZW2+ Tumor Cells
152309	152309	6.05254	BZW2+ Tumor Cells
152310	152310	5.84348	BZW2+ Tumor Cells
152311	152311	5.46379	BZW2+ Tumor Cells
152312	152312	6.10394	BZW2+ Tumor Cells
152313	152313	5.49646	BZW2+ Tumor Cells
152314	152314	5.73116	BZW2+ Tumor Cells
152315	152315	5.9067	BZW2+ Tumor Cells
152316	152316	5.19854	BZW2+ Tumor Cells
152317	152317	5.62098	BZW2+ Tumor Cells
152318	152318	6.096	BZW2+ Tumor Cells
152319	152319	5.79948	BZW2+ Tumor Cells
152320	152320	5.97613	BZW2+ Tumor Cells
152321	152321	5.75623	BZW2+ Tumor Cells
152322	152322	5.82425	BZW2+ Tumor Cells
152323	152323	6.14515	BZW2+ Tumor Cells
152324	152324	5.92289	BZW2+ Tumor Cells
152325	152325	5.56151	BZW2+ Tumor Cells
152326	152326	5.61571	BZW2+ Tumor Cells
152327	152327	6.11717	BZW2+ Tumor Cells
152328	152328	6.22313	BZW2+ Tumor Cells
152329	152329	6.09633	BZW2+ Tumor Cells
152330	152330	5.71684	BZW2+ Tumor Cells
152331	152331	6.30498	BZW2+ Tumor Cells
152332	152332	5.92269	BZW2+ Tumor Cells
152333	152333	6.15495	BZW2+ Tumor Cells
152334	152334	5.90021	BZW2+ Tumor Cells
152335	152335	6.30312	BZW2+ Tumor Cells
152336	152336	6.02481	BZW2+ Tumor Cells
152337	152337	6.02019	BZW2+ Tumor Cells
152338	152338	6.26678	BZW2+ Tumor Cells
152339	152339	7.31209	BZW2+ Tumor Cells
152340	152340	7.23937	BZW2+ Tumor Cells
152341	152341	7.2086	BZW2+ Tumor Cells
152342	152342	7.34525	BZW2+ Tumor Cells
152343	152343	7.25372	BZW2+ Tumor Cells
152344	152344	7.40899	BZW2+ Tumor Cells
152345	152345	7.2998	BZW2+ Tumor Cells
152346	152346	7.34716	BZW2+ Tumor Cells
152347	152347	7.29603	BZW2+ Tumor Cells
152348	152348	7.38981	BZW2+ Tumor Cells
152349	152349	7.32763	BZW2+ Tumor Cells
152350	152350	7.42431	BZW2+ Tumor Cells
152351	152351	7.32709	BZW2+ Tumor Cells
152352	152352	7.38756	BZW2+ Tumor Cells
152353	152353	7.29001	BZW2+ Tumor Cells
152354	152354	7.43625	BZW2+ Tumor Cells
152355	152355	7.36182	BZW2+ Tumor Cells
152356	152356	5.04024	BZW2+ Tumor Cells
152357	152357	4.66212	BZW2+ Tumor Cells
152358	152358	5.5144	BZW2+ Tumor Cells
152359	152359	5.11736	BZW2+ Tumor Cells
152360	152360	5.38152	BZW2+ Tumor Cells
152361	152361	4.6983	BZW2+ Tumor Cells
152362	152362	5.00915	BZW2+ Tumor Cells
152363	152363	5.24486	BZW2+ Tumor Cells
152364	152364	5.20926	BZW2+ Tumor Cells
152365	152365	5.49204	BZW2+ Tumor Cells
152366	152366	4.48844	BZW2+ Tumor Cells
152367	152367	5.53161	BZW2+ Tumor Cells
152368	152368	4.82242	BZW2+ Tumor Cells
152369	152369	5.34008	BZW2+ Tumor Cells
152370	152370	5.18524	BZW2+ Tumor Cells
152371	152371	4.4817	BZW2+ Tumor Cells
152372	152372	5.19041	BZW2+ Tumor Cells
152373	152373	5.55978	BZW2+ Tumor Cells
152374	152374	5.74346	BZW2+ Tumor Cells
152375	152375	5.5402	BZW2+ Tumor Cells
152376	152376	5.51611	BZW2+ Tumor Cells
152377	152377	5.57676	BZW2+ Tumor Cells
152378	152378	4.74816	BZW2+ Tumor Cells
152379	152379	5.10458	BZW2+ Tumor Cells
152380	152380	5.01684	BZW2+ Tumor Cells
152381	152381	5.79204	BZW2+ Tumor Cells
152382	152382	4.75803	BZW2+ Tumor Cells
152383	152383	5.37615	BZW2+ Tumor Cells
152384	152384	5.84928	BZW2+ Tumor Cells
152385	152385	5.06082	BZW2+ Tumor Cells
152386	152386	5.79786	BZW2+ Tumor Cells
152387	152387	5.58099	BZW2+ Tumor Cells
152388	152388	5.29838	BZW2+ Tumor Cells
152389	152389	4.95221	BZW2+ Tumor Cells
152390	152390	5.88844	BZW2+ Tumor Cells
152391	152391	5.76097	BZW2+ Tumor Cells
152392	152392	5.38398	BZW2+ Tumor Cells
152393	152393	5.9631	BZW2+ Tumor Cells
152394	152394	5.81742	BZW2+ Tumor Cells
152395	152395	5.30584	BZW2+ Tumor Cells
152396	152396	6.10148	BZW2+ Tumor Cells
152397	152397	6.08549	BZW2+ Tumor Cells
152398	152398	5.66914	BZW2+ Tumor Cells
152399	152399	5.82702	BZW2+ Tumor Cells
152400	152400	6.16809	BZW2+ Tumor Cells
152401	152401	6.09443	BZW2+ Tumor Cells
152402	152402	6.16823	BZW2+ Tumor Cells
152403	152403	5.48276	BZW2+ Tumor Cells
152404	152404	5.6793	BZW2+ Tumor Cells
152405	152405	5.95688	BZW2+ Tumor Cells
152406	152406	6.29902	BZW2+ Tumor Cells
152407	152407	6.15974	BZW2+ Tumor Cells
152408	152408	5.97758	BZW2+ Tumor Cells
152409	152409	6.30692	BZW2+ Tumor Cells
152410	152410	5.81332	BZW2+ Tumor Cells
152411	152411	5.69807	BZW2+ Tumor Cells
152412	152412	6.14991	BZW2+ Tumor Cells
152413	152413	4.67081	BZW2+ Tumor Cells
152414	152414	4.18622	BZW2+ Tumor Cells
152415	152415	3.46442	BZW2+ Tumor Cells
152416	152416	3.99827	BZW2+ Tumor Cells
152417	152417	3.7827	BZW2+ Tumor Cells
152418	152418	4.30112	BZW2+ Tumor Cells
152419	152419	4.32331	BZW2+ Tumor Cells
152420	152420	4.53152	BZW2+ Tumor Cells
152421	152421	5.26353	BZW2+ Tumor Cells
152422	152422	5.53764	BZW2+ Tumor Cells
152423	152423	5.60476	BZW2+ Tumor Cells
152424	152424	5.64568	BZW2+ Tumor Cells
152425	152425	4.95838	BZW2+ Tumor Cells
152426	152426	6.18584	BZW2+ Tumor Cells
152427	152427	6.1285	BZW2+ Tumor Cells
152428	152428	6.11959	BZW2+ Tumor Cells
152429	152429	6.01503	BZW2+ Tumor Cells
152430	152430	5.82439	BZW2+ Tumor Cells
152431	152431	6.14342	BZW2+ Tumor Cells
152432	152432	6.21563	BZW2+ Tumor Cells
152433	152433	5.66406	BZW2+ Tumor Cells
152434	152434	6.30486	BZW2+ Tumor Cells
152435	152435	5.79339	BZW2+ Tumor Cells
152436	152436	5.86088	BZW2+ Tumor Cells
152437	152437	5.60805	BZW2+ Tumor Cells
152438	152438	5.40201	BZW2+ Tumor Cells
152439	152439	5.95838	BZW2+ Tumor Cells
152440	152440	6.14684	BZW2+ Tumor Cells
152441	152441	5.38577	BZW2+ Tumor Cells
152442	152442	5.57187	BZW2+ Tumor Cells
152443	152443	5.77326	BZW2+ Tumor Cells
152444	152444	5.97685	BZW2+ Tumor Cells
152445	152445	5.60674	BZW2+ Tumor Cells
152446	152446	5.24044	BZW2+ Tumor Cells
152447	152447	5.07666	BZW2+ Tumor Cells
152448	152448	5.81252	BZW2+ Tumor Cells
152449	152449	5.3876	BZW2+ Tumor Cells
152450	152450	4.9952	BZW2+ Tumor Cells
152451	152451	6.03704	BZW2+ Tumor Cells
152452	152452	5.64287	BZW2+ Tumor Cells
152453	152453	5.00865	BZW2+ Tumor Cells
152454	152454	5.3148	BZW2+ Tumor Cells
152455	152455	5.44468	BZW2+ Tumor Cells
152456	152456	5.92889	BZW2+ Tumor Cells
152457	152457	5.11577	BZW2+ Tumor Cells
152458	152458	5.38482	BZW2+ Tumor Cells
152459	152459	4.6221	BZW2+ Tumor Cells
152460	152460	5.60985	BZW2+ Tumor Cells
152461	152461	5.80611	BZW2+ Tumor Cells
152462	152462	5.79372	BZW2+ Tumor Cells
152463	152463	5.69399	BZW2+ Tumor Cells
152464	152464	4.9064	BZW2+ Tumor Cells
152465	152465	5.28891	BZW2+ Tumor Cells
152466	152466	5.48564	BZW2+ Tumor Cells
152467	152467	5.66632	BZW2+ Tumor Cells
152468	152468	4.64122	BZW2+ Tumor Cells
152469	152469	5.12883	BZW2+ Tumor Cells
152470	152470	5.48599	BZW2+ Tumor Cells
152471	152471	4.37774	BZW2+ Tumor Cells
152472	152472	5.4315	BZW2+ Tumor Cells
152473	152473	5.04866	BZW2+ Tumor Cells
152474	152474	5.19824	BZW2+ Tumor Cells
152475	152475	5.41692	BZW2+ Tumor Cells
152476	152476	4.57335	BZW2+ Tumor Cells
152477	152477	6.27168	BZW2+ Tumor Cells
152478	152478	6.23922	BZW2+ Tumor Cells
152479	152479	6.12511	BZW2+ Tumor Cells
152480	152480	6.02867	BZW2+ Tumor Cells
152481	152481	5.8424	BZW2+ Tumor Cells
152482	152482	5.88138	BZW2+ Tumor Cells
152483	152483	5.74086	BZW2+ Tumor Cells
152484	152484	5.63536	BZW2+ Tumor Cells
152485	152485	5.37747	BZW2+ Tumor Cells
152486	152486	5.03933	BZW2+ Tumor Cells
152487	152487	5.09634	BZW2+ Tumor Cells
152488	152488	6.08429	BZW2+ Tumor Cells
152489	152489	6.20121	BZW2+ Tumor Cells
152490	152490	4.61541	BZW2+ Tumor Cells
152491	152491	7.93678	BZW2+ Tumor Cells
152492	152492	7.85353	BZW2+ Tumor Cells
152493	152493	7.77054	BZW2+ Tumor Cells
152494	152494	7.96314	BZW2+ Tumor Cells
152495	152495	7.80883	BZW2+ Tumor Cells
152496	152496	7.86754	BZW2+ Tumor Cells
152497	152497	7.91119	BZW2+ Tumor Cells
152498	152498	7.94834	BZW2+ Tumor Cells
152499	152499	7.82237	BZW2+ Tumor Cells
152500	152500	7.78199	BZW2+ Tumor Cells
152501	152501	7.79824	BZW2+ Tumor Cells
152502	152502	7.74968	BZW2+ Tumor Cells
152503	152503	7.83875	BZW2+ Tumor Cells
152504	152504	7.74708	BZW2+ Tumor Cells
152505	152505	7.8738	BZW2+ Tumor Cells
152506	152506	7.92345	BZW2+ Tumor Cells
152507	152507	7.98472	BZW2+ Tumor Cells
152508	152508	7.78371	BZW2+ Tumor Cells
152509	152509	7.98277	BZW2+ Tumor Cells
152510	152510	7.85392	BZW2+ Tumor Cells
152511	152511	7.90137	BZW2+ Tumor Cells
152512	152512	7.95128	BZW2+ Tumor Cells
152513	152513	6.17007	BZW2+ Tumor Cells
152514	152514	5.92317	BZW2+ Tumor Cells
152515	152515	6.00778	BZW2+ Tumor Cells
152516	152516	6.32437	BZW2+ Tumor Cells
152517	152517	6.2082	BZW2+ Tumor Cells
152518	152518	6.37073	BZW2+ Tumor Cells
152519	152519	6.03933	BZW2+ Tumor Cells
152520	152520	5.67563	BZW2+ Tumor Cells
152521	152521	5.71108	BZW2+ Tumor Cells
152522	152522	6.17896	BZW2+ Tumor Cells
152523	152523	5.95312	BZW2+ Tumor Cells
152524	152524	6.29462	BZW2+ Tumor Cells
152525	152525	6.1487	BZW2+ Tumor Cells
152526	152526	5.9888	BZW2+ Tumor Cells
152527	152527	4.99779	BZW2+ Tumor Cells
152528	152528	5.68891	BZW2+ Tumor Cells
152529	152529	5.69076	BZW2+ Tumor Cells
152530	152530	6.14742	BZW2+ Tumor Cells
152531	152531	5.4743	BZW2+ Tumor Cells
152532	152532	4.50611	BZW2+ Tumor Cells
152533	152533	4.29132	BZW2+ Tumor Cells
152534	152534	5.78771	BZW2+ Tumor Cells
152535	152535	6.01182	BZW2+ Tumor Cells
152536	152536	6.20422	BZW2+ Tumor Cells
152537	152537	4.0661	BZW2+ Tumor Cells
152538	152538	5.82378	BZW2+ Tumor Cells
152539	152539	6.06593	BZW2+ Tumor Cells
152540	152540	3.45394	BZW2+ Tumor Cells
152541	152541	5.94099	BZW2+ Tumor Cells
152542	152542	3.93714	BZW2+ Tumor Cells
152543	152543	3.1299	BZW2+ Tumor Cells
152544	152544	3.90701	BZW2+ Tumor Cells
152545	152545	6.14384	BZW2+ Tumor Cells
152546	152546	6.47968	BZW2+ Tumor Cells
152547	152547	6.13413	BZW2+ Tumor Cells
152548	152548	3.3816	BZW2+ Tumor Cells
152549	152549	3.62932	BZW2+ Tumor Cells
152550	152550	4.32683	BZW2+ Tumor Cells
152551	152551	5.91346	BZW2+ Tumor Cells
152552	152552	3.57798	BZW2+ Tumor Cells
152553	152553	6.02575	BZW2+ Tumor Cells
152554	152554	4.78615	BZW2+ Tumor Cells
152555	152555	4.28486	BZW2+ Tumor Cells
152556	152556	6.16584	BZW2+ Tumor Cells
152557	152557	4.17316	BZW2+ Tumor Cells
152558	152558	4.0324	BZW2+ Tumor Cells
152559	152559	5.09814	BZW2+ Tumor Cells
152560	152560	6.19879	BZW2+ Tumor Cells
152561	152561	4.25128	BZW2+ Tumor Cells
152562	152562	4.8136	BZW2+ Tumor Cells
152563	152563	4.55051	BZW2+ Tumor Cells
152564	152564	6.01389	BZW2+ Tumor Cells
152565	152565	5.39741	BZW2+ Tumor Cells
152566	152566	4.96134	BZW2+ Tumor Cells
152567	152567	5.68605	BZW2+ Tumor Cells
152568	152568	4.74775	BZW2+ Tumor Cells
152569	152569	5.61883	BZW2+ Tumor Cells
152570	152570	6.18153	BZW2+ Tumor Cells
152571	152571	4.85859	BZW2+ Tumor Cells
152572	152572	6.2901	BZW2+ Tumor Cells
152573	152573	5.00428	BZW2+ Tumor Cells
152574	152574	5.44039	BZW2+ Tumor Cells
152575	152575	6.03747	BZW2+ Tumor Cells
152576	152576	5.30486	BZW2+ Tumor Cells
152577	152577	5.84556	BZW2+ Tumor Cells
152578	152578	5.02624	BZW2+ Tumor Cells
152579	152579	5.73913	BZW2+ Tumor Cells
152580	152580	5.93606	BZW2+ Tumor Cells
152581	152581	6.07802	BZW2+ Tumor Cells
152582	152582	5.54853	BZW2+ Tumor Cells
152583	152583	6.23944	BZW2+ Tumor Cells
152584	152584	5.22452	BZW2+ Tumor Cells
152585	152585	5.30216	BZW2+ Tumor Cells
152586	152586	6.34356	BZW2+ Tumor Cells
152587	152587	6.28508	BZW2+ Tumor Cells
152588	152588	6.26999	BZW2+ Tumor Cells
152589	152589	6.35933	BZW2+ Tumor Cells
152590	152590	6.22089	BZW2+ Tumor Cells
152591	152591	5.87567	BZW2+ Tumor Cells
152592	152592	5.42279	BZW2+ Tumor Cells
152593	152593	5.94843	BZW2+ Tumor Cells
152594	152594	6.04631	BZW2+ Tumor Cells
152595	152595	6.1962	BZW2+ Tumor Cells
152596	152596	5.72352	BZW2+ Tumor Cells
152597	152597	5.67455	BZW2+ Tumor Cells
152598	152598	5.76995	BZW2+ Tumor Cells
152599	152599	5.70758	BZW2+ Tumor Cells
152600	152600	5.7804	BZW2+ Tumor Cells
152601	152601	6.20858	BZW2+ Tumor Cells
152602	152602	6.44465	BZW2+ Tumor Cells
152603	152603	6.26933	BZW2+ Tumor Cells
152604	152604	5.63984	BZW2+ Tumor Cells
152605	152605	5.7235	BZW2+ Tumor Cells
152606	152606	6.34905	BZW2+ Tumor Cells
152607	152607	5.40467	BZW2+ Tumor Cells
152608	152608	6.00722	BZW2+ Tumor Cells
152609	152609	5.94823	BZW2+ Tumor Cells
152610	152610	6.58039	BZW2+ Tumor Cells
152611	152611	6.15327	BZW2+ Tumor Cells
152612	152612	5.9182	BZW2+ Tumor Cells
152613	152613	5.9165	BZW2+ Tumor Cells
152614	152614	6.05319	BZW2+ Tumor Cells
152615	152615	6.26069	BZW2+ Tumor Cells
152616	152616	6.47216	BZW2+ Tumor Cells
152617	152617	5.87896	BZW2+ Tumor Cells
152618	152618	6.26418	BZW2+ Tumor Cells
152619	152619	7.66787	BZW2+ Tumor Cells
152620	152620	7.6229	BZW2+ Tumor Cells
152621	152621	7.68503	BZW2+ Tumor Cells
152622	152622	7.72898	BZW2+ Tumor Cells
152623	152623	7.30698	BZW2+ Tumor Cells
152624	152624	7.59394	BZW2+ Tumor Cells
152625	152625	7.54545	BZW2+ Tumor Cells
152626	152626	7.44155	BZW2+ Tumor Cells
152627	152627	7.35451	BZW2+ Tumor Cells
152628	152628	7.71622	BZW2+ Tumor Cells
152629	152629	7.48644	BZW2+ Tumor Cells
152630	152630	7.6053	BZW2+ Tumor Cells
152631	152631	7.64462	BZW2+ Tumor Cells
152632	152632	7.43322	BZW2+ Tumor Cells
152633	152633	7.50794	BZW2+ Tumor Cells
152634	152634	7.74075	BZW2+ Tumor Cells
152635	152635	7.56163	BZW2+ Tumor Cells
152636	152636	7.31545	BZW2+ Tumor Cells
152637	152637	7.69073	BZW2+ Tumor Cells
152638	152638	7.42538	BZW2+ Tumor Cells
152639	152639	7.4956	BZW2+ Tumor Cells
152640	152640	7.63821	BZW2+ Tumor Cells
152641	152641	7.29885	BZW2+ Tumor Cells
152642	152642	7.58969	BZW2+ Tumor Cells
152643	152643	7.69483	BZW2+ Tumor Cells
152644	152644	7.43156	BZW2+ Tumor Cells
152645	152645	7.36707	BZW2+ Tumor Cells
152646	152646	7.59502	BZW2+ Tumor Cells
152647	152647	7.4725	BZW2+ Tumor Cells
152648	152648	7.53272	BZW2+ Tumor Cells
152649	152649	7.28739	BZW2+ Tumor Cells
152650	152650	7.41767	BZW2+ Tumor Cells
152651	152651	7.66979	BZW2+ Tumor Cells
152652	152652	7.56113	BZW2+ Tumor Cells
152653	152653	7.6406	BZW2+ Tumor Cells
152654	152654	7.72432	BZW2+ Tumor Cells
152655	152655	7.6404	BZW2+ Tumor Cells
152656	152656	7.55474	BZW2+ Tumor Cells
152657	152657	7.68338	BZW2+ Tumor Cells
152658	152658	7.59547	BZW2+ Tumor Cells
152659	152659	7.62391	BZW2+ Tumor Cells
152660	152660	7.68877	BZW2+ Tumor Cells
152661	152661	7.43635	BZW2+ Tumor Cells
152662	152662	7.47816	BZW2+ Tumor Cells
152663	152663	7.66054	BZW2+ Tumor Cells
152664	152664	7.53303	BZW2+ Tumor Cells
152665	152665	7.7271	BZW2+ Tumor Cells
152666	152666	7.60644	BZW2+ Tumor Cells
152667	152667	7.68556	BZW2+ Tumor Cells
152668	152668	7.50087	BZW2+ Tumor Cells
152669	152669	7.6528	BZW2+ Tumor Cells
152670	152670	7.71196	BZW2+ Tumor Cells
152671	152671	7.66946	BZW2+ Tumor Cells
152672	152672	7.68172	BZW2+ Tumor Cells
152673	152673	7.62732	BZW2+ Tumor Cells
152674	152674	7.6849	BZW2+ Tumor Cells
152675	152675	7.43398	BZW2+ Tumor Cells
152676	152676	7.61628	BZW2+ Tumor Cells
152677	152677	7.61855	BZW2+ Tumor Cells
152678	152678	7.49956	BZW2+ Tumor Cells
152679	152679	7.42641	BZW2+ Tumor Cells
152680	152680	7.57151	BZW2+ Tumor Cells
152681	152681	7.62168	BZW2+ Tumor Cells
152682	152682	7.62835	BZW2+ Tumor Cells
152683	152683	7.53604	BZW2+ Tumor Cells
152684	152684	7.55348	BZW2+ Tumor Cells
152685	152685	7.54566	BZW2+ Tumor Cells
152686	152686	7.48772	BZW2+ Tumor Cells
152687	152687	7.6483	BZW2+ Tumor Cells
152688	152688	7.65484	BZW2+ Tumor Cells
152689	152689	7.52651	BZW2+ Tumor Cells
152690	152690	7.55422	BZW2+ Tumor Cells
152691	152691	7.62011	BZW2+ Tumor Cells
152692	152692	7.6179	BZW2+ Tumor Cells
152693	152693	7.57921	BZW2+ Tumor Cells
152694	152694	7.47755	BZW2+ Tumor Cells
152695	152695	7.49214	BZW2+ Tumor Cells
152696	152696	7.48392	BZW2+ Tumor Cells
152697	152697	7.43674	BZW2+ Tumor Cells
152698	152698	7.54178	BZW2+ Tumor Cells
152699	152699	7.60442	BZW2+ Tumor Cells
152700	152700	7.59637	BZW2+ Tumor Cells
152701	152701	7.6383	BZW2+ Tumor Cells
152702	152702	7.55356	BZW2+ Tumor Cells
152703	152703	7.426	BZW2+ Tumor Cells
152704	152704	7.50284	BZW2+ Tumor Cells
152705	152705	7.38393	BZW2+ Tumor Cells
152706	152706	7.62037	BZW2+ Tumor Cells
152707	152707	7.57997	BZW2+ Tumor Cells
152708	152708	7.35228	BZW2+ Tumor Cells
152709	152709	7.41763	BZW2+ Tumor Cells
152710	152710	7.61423	BZW2+ Tumor Cells
152711	152711	7.53679	BZW2+ Tumor Cells
152712	152712	7.60922	BZW2+ Tumor Cells
152713	152713	7.56639	BZW2+ Tumor Cells
152714	152714	7.45446	BZW2+ Tumor Cells
152715	152715	7.41926	BZW2+ Tumor Cells
152716	152716	7.32217	BZW2+ Tumor Cells
152717	152717	7.60227	BZW2+ Tumor Cells
152718	152718	7.47487	BZW2+ Tumor Cells
152719	152719	7.31096	BZW2+ Tumor Cells
152720	152720	7.36259	BZW2+ Tumor Cells
152721	152721	7.28695	BZW2+ Tumor Cells
152722	152722	7.48946	BZW2+ Tumor Cells
152723	152723	7.43726	BZW2+ Tumor Cells
152724	152724	7.1188	BZW2+ Tumor Cells
152725	152725	7.34851	BZW2+ Tumor Cells
152726	152726	7.40195	BZW2+ Tumor Cells
152727	152727	7.56569	BZW2+ Tumor Cells
152728	152728	7.29363	BZW2+ Tumor Cells
152729	152729	7.51797	BZW2+ Tumor Cells
152730	152730	7.56774	BZW2+ Tumor Cells
152731	152731	7.22914	BZW2+ Tumor Cells
152732	152732	7.4721	BZW2+ Tumor Cells
152733	152733	7.42711	BZW2+ Tumor Cells
152734	152734	7.43025	BZW2+ Tumor Cells
152735	152735	7.32917	BZW2+ Tumor Cells
152736	152736	7.37739	BZW2+ Tumor Cells
152737	152737	7.49779	BZW2+ Tumor Cells
152738	152738	7.26346	BZW2+ Tumor Cells
152739	152739	7.17901	BZW2+ Tumor Cells
152740	152740	7.2204	BZW2+ Tumor Cells
152741	152741	7.14064	BZW2+ Tumor Cells
152742	152742	7.34422	BZW2+ Tumor Cells
152743	152743	6.04687	BZW2+ Tumor Cells
152744	152744	6.41088	BZW2+ Tumor Cells
152745	152745	5.98897	BZW2+ Tumor Cells
152746	152746	6.08485	BZW2+ Tumor Cells
152747	152747	6.15679	BZW2+ Tumor Cells
152748	152748	6.15501	BZW2+ Tumor Cells
152749	152749	6.03153	BZW2+ Tumor Cells
152750	152750	6.64972	BZW2+ Tumor Cells
152751	152751	6.43088	BZW2+ Tumor Cells
152752	152752	6.36815	BZW2+ Tumor Cells
152753	152753	6.54616	BZW2+ Tumor Cells
152754	152754	6.6028	BZW2+ Tumor Cells
152755	152755	6.14468	BZW2+ Tumor Cells
152756	152756	6.21354	BZW2+ Tumor Cells
152757	152757	6.34602	BZW2+ Tumor Cells
152758	152758	6.29143	BZW2+ Tumor Cells
152759	152759	6.34339	BZW2+ Tumor Cells
152760	152760	6.73029	BZW2+ Tumor Cells
152761	152761	6.32163	BZW2+ Tumor Cells
152762	152762	6.61239	BZW2+ Tumor Cells
152763	152763	6.39295	BZW2+ Tumor Cells
152764	152764	6.44979	BZW2+ Tumor Cells
152765	152765	6.54093	BZW2+ Tumor Cells
152766	152766	6.73296	BZW2+ Tumor Cells
152767	152767	6.47658	BZW2+ Tumor Cells
152768	152768	6.83029	BZW2+ Tumor Cells
152769	152769	6.82601	BZW2+ Tumor Cells
152770	152770	6.49913	BZW2+ Tumor Cells
152771	152771	6.65687	BZW2+ Tumor Cells
152772	152772	6.58594	BZW2+ Tumor Cells
152773	152773	6.39512	BZW2+ Tumor Cells
152774	152774	6.5958	BZW2+ Tumor Cells
152775	152775	6.74855	BZW2+ Tumor Cells
152776	152776	6.6574	BZW2+ Tumor Cells
152777	152777	6.82427	BZW2+ Tumor Cells
152778	152778	6.67949	BZW2+ Tumor Cells
152779	152779	6.48836	BZW2+ Tumor Cells
152780	152780	6.89378	BZW2+ Tumor Cells
152781	152781	6.81961	BZW2+ Tumor Cells
152782	152782	6.31898	BZW2+ Tumor Cells
152783	152783	6.97734	BZW2+ Tumor Cells
152784	152784	6.78702	BZW2+ Tumor Cells
152785	152785	6.49387	BZW2+ Tumor Cells
152786	152786	6.90627	BZW2+ Tumor Cells
152787	152787	6.74816	BZW2+ Tumor Cells
152788	152788	6.62241	BZW2+ Tumor Cells
152789	152789	6.35734	BZW2+ Tumor Cells
152790	152790	6.99597	BZW2+ Tumor Cells
152791	152791	6.9367	BZW2+ Tumor Cells
152792	152792	6.53853	BZW2+ Tumor Cells
152793	152793	6.7028	BZW2+ Tumor Cells
152794	152794	6.9786	BZW2+ Tumor Cells
152795	152795	6.39314	BZW2+ Tumor Cells
152796	152796	6.21318	BZW2+ Tumor Cells
152797	152797	6.40189	BZW2+ Tumor Cells
152798	152798	6.19292	BZW2+ Tumor Cells
152799	152799	7.31449	BZW2+ Tumor Cells
152800	152800	7.21742	BZW2+ Tumor Cells
152801	152801	7.69056	BZW2+ Tumor Cells
152802	152802	7.60878	BZW2+ Tumor Cells
152803	152803	7.37998	BZW2+ Tumor Cells
152804	152804	7.7237	BZW2+ Tumor Cells
152805	152805	7.5186	BZW2+ Tumor Cells
152806	152806	7.65333	BZW2+ Tumor Cells
152807	152807	7.28865	BZW2+ Tumor Cells
152808	152808	7.56621	BZW2+ Tumor Cells
152809	152809	7.50413	BZW2+ Tumor Cells
152810	152810	7.44372	BZW2+ Tumor Cells
152811	152811	7.36322	BZW2+ Tumor Cells
152812	152812	7.74419	BZW2+ Tumor Cells
152813	152813	7.3284	BZW2+ Tumor Cells
152814	152814	7.62371	BZW2+ Tumor Cells
152815	152815	7.26856	BZW2+ Tumor Cells
152816	152816	7.69064	BZW2+ Tumor Cells
152817	152817	7.43313	BZW2+ Tumor Cells
152818	152818	7.58095	BZW2+ Tumor Cells
152819	152819	7.2775	BZW2+ Tumor Cells
152820	152820	7.50005	BZW2+ Tumor Cells
152821	152821	7.64657	BZW2+ Tumor Cells
152822	152822	7.73602	BZW2+ Tumor Cells
152823	152823	7.41785	BZW2+ Tumor Cells
152824	152824	7.34507	BZW2+ Tumor Cells
152825	152825	7.68563	BZW2+ Tumor Cells
152826	152826	7.72564	BZW2+ Tumor Cells
152827	152827	7.28906	BZW2+ Tumor Cells
152828	152828	7.61039	BZW2+ Tumor Cells
152829	152829	7.50398	BZW2+ Tumor Cells
152830	152830	7.55747	BZW2+ Tumor Cells
152831	152831	7.40818	BZW2+ Tumor Cells
152832	152832	7.77229	BZW2+ Tumor Cells
152833	152833	7.6588	BZW2+ Tumor Cells
152834	152834	7.59724	BZW2+ Tumor Cells
152835	152835	7.51026	BZW2+ Tumor Cells
152836	152836	7.56975	BZW2+ Tumor Cells
152837	152837	7.6365	BZW2+ Tumor Cells
152838	152838	7.34038	BZW2+ Tumor Cells
152839	152839	7.62259	BZW2+ Tumor Cells
152840	152840	7.69061	BZW2+ Tumor Cells
152841	152841	7.43432	BZW2+ Tumor Cells
152842	152842	7.49163	BZW2+ Tumor Cells
152843	152843	7.75567	BZW2+ Tumor Cells
152844	152844	7.40798	BZW2+ Tumor Cells
152845	152845	7.6164	BZW2+ Tumor Cells
152846	152846	7.54381	BZW2+ Tumor Cells
152847	152847	7.56555	BZW2+ Tumor Cells
152848	152848	7.33252	BZW2+ Tumor Cells
152849	152849	7.67291	BZW2+ Tumor Cells
152850	152850	7.75047	BZW2+ Tumor Cells
152851	152851	7.51059	BZW2+ Tumor Cells
152852	152852	7.60811	BZW2+ Tumor Cells
152853	152853	7.40448	BZW2+ Tumor Cells
152854	152854	7.47178	BZW2+ Tumor Cells
152855	152855	7.74644	BZW2+ Tumor Cells
152856	152856	7.72393	BZW2+ Tumor Cells
152857	152857	7.36152	BZW2+ Tumor Cells
152858	152858	7.55952	BZW2+ Tumor Cells
152859	152859	7.01792	BZW2+ Tumor Cells
152860	152860	7.12405	BZW2+ Tumor Cells
152861	152861	7.02332	BZW2+ Tumor Cells
152862	152862	7.25884	BZW2+ Tumor Cells
152863	152863	7.19755	BZW2+ Tumor Cells
152864	152864	7.29538	BZW2+ Tumor Cells
152865	152865	7.03805	BZW2+ Tumor Cells
152866	152866	7.23061	BZW2+ Tumor Cells
152867	152867	7.10024	BZW2+ Tumor Cells
152868	152868	7.18717	BZW2+ Tumor Cells
152869	152869	7.04068	BZW2+ Tumor Cells
152870	152870	7.23441	BZW2+ Tumor Cells
152871	152871	7.1095	BZW2+ Tumor Cells
152872	152872	6.93721	BZW2+ Tumor Cells
152873	152873	7.16252	BZW2+ Tumor Cells
152874	152874	7.12467	BZW2+ Tumor Cells
152875	152875	7.18996	BZW2+ Tumor Cells
152876	152876	7.04732	BZW2+ Tumor Cells
152877	152877	7.12768	BZW2+ Tumor Cells
152878	152878	6.93381	BZW2+ Tumor Cells
152879	152879	7.10612	BZW2+ Tumor Cells
152880	152880	7.18636	BZW2+ Tumor Cells
152881	152881	7.23896	BZW2+ Tumor Cells
152882	152882	7.26796	BZW2+ Tumor Cells
152883	152883	7.04417	BZW2+ Tumor Cells
152884	152884	6.97641	BZW2+ Tumor Cells
152885	152885	7.1631	BZW2+ Tumor Cells
152886	152886	7.22087	BZW2+ Tumor Cells
152887	152887	6.81642	BZW2+ Tumor Cells
152888	152888	7.0881	BZW2+ Tumor Cells
152889	152889	6.89818	BZW2+ Tumor Cells
152890	152890	7.28116	BZW2+ Tumor Cells
152891	152891	7.00743	BZW2+ Tumor Cells
152892	152892	7.20747	BZW2+ Tumor Cells
152893	152893	7.1704	BZW2+ Tumor Cells
152894	152894	6.9362	BZW2+ Tumor Cells
152895	152895	7.26582	BZW2+ Tumor Cells
152896	152896	6.82157	BZW2+ Tumor Cells
152897	152897	7.26073	BZW2+ Tumor Cells
152898	152898	7.15745	BZW2+ Tumor Cells
152899	152899	7.08682	BZW2+ Tumor Cells
152900	152900	7.27547	BZW2+ Tumor Cells
152901	152901	7.11553	BZW2+ Tumor Cells
152902	152902	7.23051	BZW2+ Tumor Cells
152903	152903	7.20596	BZW2+ Tumor Cells
152904	152904	6.9893	BZW2+ Tumor Cells
152905	152905	6.78757	BZW2+ Tumor Cells
152906	152906	6.76833	BZW2+ Tumor Cells
152907	152907	6.96117	BZW2+ Tumor Cells
152908	152908	6.8261	BZW2+ Tumor Cells
152909	152909	6.69526	BZW2+ Tumor Cells
152910	152910	6.66015	BZW2+ Tumor Cells
152911	152911	6.56489	BZW2+ Tumor Cells
152912	152912	6.71122	BZW2+ Tumor Cells
152913	152913	6.89084	BZW2+ Tumor Cells
152914	152914	6.79212	BZW2+ Tumor Cells
152915	152915	6.6665	BZW2+ Tumor Cells
152916	152916	6.79432	BZW2+ Tumor Cells
152917	152917	6.30987	BZW2+ Tumor Cells
152918	152918	6.75139	BZW2+ Tumor Cells
152919	152919	6.46366	BZW2+ Tumor Cells
152920	152920	6.55491	BZW2+ Tumor Cells
152921	152921	6.79738	BZW2+ Tumor Cells
152922	152922	6.722	BZW2+ Tumor Cells
152923	152923	6.40657	BZW2+ Tumor Cells
152924	152924	6.58995	BZW2+ Tumor Cells
152925	152925	6.64556	BZW2+ Tumor Cells
152926	152926	6.30751	BZW2+ Tumor Cells
152927	152927	6.45455	BZW2+ Tumor Cells
152928	152928	6.22424	BZW2+ Tumor Cells
152929	152929	6.5955	BZW2+ Tumor Cells
152930	152930	6.33823	BZW2+ Tumor Cells
152931	152931	6.46524	BZW2+ Tumor Cells
152932	152932	6.37611	BZW2+ Tumor Cells
152933	152933	6.58772	BZW2+ Tumor Cells
152934	152934	6.5135	BZW2+ Tumor Cells
152935	152935	6.39518	BZW2+ Tumor Cells
152936	152936	6.65611	BZW2+ Tumor Cells
152937	152937	6.42555	BZW2+ Tumor Cells
152938	152938	6.38123	BZW2+ Tumor Cells
152939	152939	6.01197	BZW2+ Tumor Cells
152940	152940	6.57636	BZW2+ Tumor Cells
152941	152941	6.47996	BZW2+ Tumor Cells
152942	152942	7.29532	BZW2+ Tumor Cells
152943	152943	7.30596	BZW2+ Tumor Cells
152944	152944	7.21683	BZW2+ Tumor Cells
152945	152945	7.17762	BZW2+ Tumor Cells
152946	152946	7.35809	BZW2+ Tumor Cells
152947	152947	7.381	BZW2+ Tumor Cells
152948	152948	7.27935	BZW2+ Tumor Cells
152949	152949	7.22483	BZW2+ Tumor Cells
152950	152950	7.11957	BZW2+ Tumor Cells
152951	152951	7.28256	BZW2+ Tumor Cells
152952	152952	7.30688	BZW2+ Tumor Cells
152953	152953	7.3794	BZW2+ Tumor Cells
152954	152954	7.16179	BZW2+ Tumor Cells
152955	152955	7.31754	BZW2+ Tumor Cells
152956	152956	7.19722	BZW2+ Tumor Cells
152957	152957	7.24654	BZW2+ Tumor Cells
152958	152958	7.09844	BZW2+ Tumor Cells
152959	152959	7.27929	BZW2+ Tumor Cells
152960	152960	7.24282	BZW2+ Tumor Cells
152961	152961	7.1756	BZW2+ Tumor Cells
152962	152962	7.0878	BZW2+ Tumor Cells
152963	152963	7.02217	BZW2+ Tumor Cells
152964	152964	7.19272	BZW2+ Tumor Cells
152965	152965	6.88904	BZW2+ Tumor Cells
152966	152966	7.13738	BZW2+ Tumor Cells
152967	152967	7.24012	BZW2+ Tumor Cells
152968	152968	6.93147	BZW2+ Tumor Cells
152969	152969	6.99296	BZW2+ Tumor Cells
152970	152970	7.04203	BZW2+ Tumor Cells
152971	152971	6.84104	BZW2+ Tumor Cells
152972	152972	6.78243	BZW2+ Tumor Cells
152973	152973	7.13363	BZW2+ Tumor Cells
152974	152974	6.97066	BZW2+ Tumor Cells
152975	152975	6.88581	BZW2+ Tumor Cells
152976	152976	7.17911	BZW2+ Tumor Cells
152977	152977	7.05222	BZW2+ Tumor Cells
152978	152978	6.94777	BZW2+ Tumor Cells
152979	152979	6.729	BZW2+ Tumor Cells
152980	152980	7.08432	BZW2+ Tumor Cells
152981	152981	6.95178	BZW2+ Tumor Cells
152982	152982	6.84609	BZW2+ Tumor Cells
152983	152983	6.98423	BZW2+ Tumor Cells
152984	152984	7.13658	BZW2+ Tumor Cells
152985	152985	7.03198	BZW2+ Tumor Cells
152986	152986	7.15516	BZW2+ Tumor Cells
152987	152987	6.84495	BZW2+ Tumor Cells
152988	152988	7.06317	BZW2+ Tumor Cells
152989	152989	6.96815	BZW2+ Tumor Cells
152990	152990	7.3478	BZW2+ Tumor Cells
152991	152991	7.32995	BZW2+ Tumor Cells
152992	152992	7.41883	BZW2+ Tumor Cells
152993	152993	7.20745	BZW2+ Tumor Cells
152994	152994	7.28132	BZW2+ Tumor Cells
152995	152995	7.4382	BZW2+ Tumor Cells
152996	152996	6.96418	BZW2+ Tumor Cells
152997	152997	7.2285	BZW2+ Tumor Cells
152998	152998	7.19185	BZW2+ Tumor Cells
152999	152999	7.23477	BZW2+ Tumor Cells
153000	153000	7.1243	BZW2+ Tumor Cells
153001	153001	7.10554	BZW2+ Tumor Cells
153002	153002	7.14455	BZW2+ Tumor Cells
153003	153003	7.161	BZW2+ Tumor Cells
153004	153004	7.06505	BZW2+ Tumor Cells
153005	153005	7.10457	BZW2+ Tumor Cells
153006	153006	7.13401	BZW2+ Tumor Cells
153007	153007	7.13692	BZW2+ Tumor Cells
153008	153008	7.04008	BZW2+ Tumor Cells
153009	153009	6.99913	BZW2+ Tumor Cells
153010	153010	7.05417	BZW2+ Tumor Cells
153011	153011	7.06119	BZW2+ Tumor Cells
153012	153012	6.95247	BZW2+ Tumor Cells
153013	153013	6.93449	BZW2+ Tumor Cells
153014	153014	6.95464	BZW2+ Tumor Cells
153015	153015	6.982	BZW2+ Tumor Cells
153016	153016	7.01844	BZW2+ Tumor Cells
153017	153017	6.9016	BZW2+ Tumor Cells
153018	153018	6.92468	BZW2+ Tumor Cells
153019	153019	6.85008	BZW2+ Tumor Cells
153020	153020	6.85815	BZW2+ Tumor Cells
153021	153021	6.84795	BZW2+ Tumor Cells
153022	153022	6.84382	BZW2+ Tumor Cells
153023	153023	6.8677	BZW2+ Tumor Cells
153024	153024	6.93567	BZW2+ Tumor Cells
153025	153025	6.92695	BZW2+ Tumor Cells
153026	153026	6.85745	BZW2+ Tumor Cells
153027	153027	6.77417	BZW2+ Tumor Cells
153028	153028	6.76856	BZW2+ Tumor Cells
153029	153029	6.85303	BZW2+ Tumor Cells
153030	153030	6.8329	BZW2+ Tumor Cells
153031	153031	6.73172	BZW2+ Tumor Cells
153032	153032	6.86348	BZW2+ Tumor Cells
153033	153033	6.76679	BZW2+ Tumor Cells
153034	153034	6.80253	BZW2+ Tumor Cells
153035	153035	6.62831	BZW2+ Tumor Cells
153036	153036	6.65467	BZW2+ Tumor Cells
153037	153037	6.6965	BZW2+ Tumor Cells
153038	153038	6.6327	BZW2+ Tumor Cells
153039	153039	6.51798	BZW2+ Tumor Cells
153040	153040	6.72366	BZW2+ Tumor Cells
153041	153041	6.62211	BZW2+ Tumor Cells
153042	153042	6.52898	BZW2+ Tumor Cells
153043	153043	6.50853	BZW2+ Tumor Cells
153044	153044	6.5444	BZW2+ Tumor Cells
153045	153045	6.59049	BZW2+ Tumor Cells
153046	153046	6.52027	BZW2+ Tumor Cells
153047	153047	6.63132	BZW2+ Tumor Cells
153048	153048	6.34957	BZW2+ Tumor Cells
153049	153049	6.43925	BZW2+ Tumor Cells
153050	153050	7.17423	BZW2+ Tumor Cells
153051	153051	7.21076	BZW2+ Tumor Cells
153052	153052	7.25651	BZW2+ Tumor Cells
153053	153053	7.19963	BZW2+ Tumor Cells
153054	153054	7.13255	BZW2+ Tumor Cells
153055	153055	6.69282	BZW2+ Tumor Cells
153056	153056	7.27841	BZW2+ Tumor Cells
153057	153057	7.23393	BZW2+ Tumor Cells
153058	153058	7.33441	BZW2+ Tumor Cells
153059	153059	7.14261	BZW2+ Tumor Cells
153060	153060	7.35287	BZW2+ Tumor Cells
153061	153061	7.26786	BZW2+ Tumor Cells
153062	153062	7.25082	BZW2+ Tumor Cells
153063	153063	7.3037	BZW2+ Tumor Cells
153064	153064	7.27616	BZW2+ Tumor Cells
153065	153065	7.16778	BZW2+ Tumor Cells
153066	153066	7.0324	BZW2+ Tumor Cells
153067	153067	6.72749	BZW2+ Tumor Cells
153068	153068	6.7651	BZW2+ Tumor Cells
153069	153069	6.97607	BZW2+ Tumor Cells
153070	153070	7.06521	BZW2+ Tumor Cells
153071	153071	6.90668	BZW2+ Tumor Cells
153072	153072	6.88701	BZW2+ Tumor Cells
153073	153073	6.46611	BZW2+ Tumor Cells
153074	153074	6.29149	BZW2+ Tumor Cells
153075	153075	6.98972	BZW2+ Tumor Cells
153076	153076	6.64928	BZW2+ Tumor Cells
153077	153077	6.81908	BZW2+ Tumor Cells
153078	153078	6.92081	BZW2+ Tumor Cells
153079	153079	6.97702	BZW2+ Tumor Cells
153080	153080	6.83908	BZW2+ Tumor Cells
153081	153081	6.46244	BZW2+ Tumor Cells
153082	153082	6.72355	BZW2+ Tumor Cells
153083	153083	6.85529	BZW2+ Tumor Cells
153084	153084	6.57873	BZW2+ Tumor Cells
153085	153085	6.15917	BZW2+ Tumor Cells
153086	153086	6.79269	BZW2+ Tumor Cells
153087	153087	6.0466	BZW2+ Tumor Cells
153088	153088	6.44218	BZW2+ Tumor Cells
153089	153089	6.29632	BZW2+ Tumor Cells
153090	153090	5.93138	BZW2+ Tumor Cells
153091	153091	6.56889	BZW2+ Tumor Cells
153092	153092	6.68996	BZW2+ Tumor Cells
153093	153093	6.7921	BZW2+ Tumor Cells
153094	153094	6.13644	BZW2+ Tumor Cells
153095	153095	6.45629	BZW2+ Tumor Cells
153096	153096	6.71607	BZW2+ Tumor Cells
153097	153097	6.28463	BZW2+ Tumor Cells
153098	153098	6.58274	BZW2+ Tumor Cells
153099	153099	6.09078	BZW2+ Tumor Cells
153100	153100	5.95074	BZW2+ Tumor Cells
153101	153101	6.82194	BZW2+ Tumor Cells
153102	153102	6.43007	BZW2+ Tumor Cells
153103	153103	6.09186	BZW2+ Tumor Cells
153104	153104	6.25217	BZW2+ Tumor Cells
153105	153105	5.94493	BZW2+ Tumor Cells
153106	153106	6.57869	BZW2+ Tumor Cells
153107	153107	6.36642	BZW2+ Tumor Cells
153108	153108	6.74049	BZW2+ Tumor Cells
153109	153109	6.19385	BZW2+ Tumor Cells
153110	153110	6.86849	BZW2+ Tumor Cells
153111	153111	6.86821	BZW2+ Tumor Cells
153112	153112	6.90404	BZW2+ Tumor Cells
153113	153113	6.94551	BZW2+ Tumor Cells
153114	153114	6.90999	BZW2+ Tumor Cells
153115	153115	7.21453	BZW2+ Tumor Cells
153116	153116	6.95449	BZW2+ Tumor Cells
153117	153117	7.12507	BZW2+ Tumor Cells
153118	153118	7.0101	BZW2+ Tumor Cells
153119	153119	6.96926	BZW2+ Tumor Cells
153120	153120	7.04573	BZW2+ Tumor Cells
153121	153121	7.03638	BZW2+ Tumor Cells
153122	153122	6.99924	BZW2+ Tumor Cells
153123	153123	7.10897	BZW2+ Tumor Cells
153124	153124	7.12425	BZW2+ Tumor Cells
153125	153125	7.14239	BZW2+ Tumor Cells
153126	153126	7.21695	BZW2+ Tumor Cells
153127	153127	7.12722	BZW2+ Tumor Cells
153128	153128	7.22459	BZW2+ Tumor Cells
153129	153129	7.24081	BZW2+ Tumor Cells
153130	153130	7.05466	BZW2+ Tumor Cells
153131	153131	7.02332	BZW2+ Tumor Cells
153132	153132	6.907	BZW2+ Tumor Cells
153133	153133	6.49531	BZW2+ Tumor Cells
153134	153134	6.5005	BZW2+ Tumor Cells
153135	153135	6.6239	BZW2+ Tumor Cells
153136	153136	6.59561	BZW2+ Tumor Cells
153137	153137	6.59815	BZW2+ Tumor Cells
153138	153138	6.73776	BZW2+ Tumor Cells
153139	153139	6.68727	BZW2+ Tumor Cells
153140	153140	6.66146	BZW2+ Tumor Cells
153141	153141	6.64324	BZW2+ Tumor Cells
153142	153142	6.68312	BZW2+ Tumor Cells
153143	153143	6.6798	BZW2+ Tumor Cells
153144	153144	6.71121	BZW2+ Tumor Cells
153145	153145	6.76284	BZW2+ Tumor Cells
153146	153146	6.81599	BZW2+ Tumor Cells
153147	153147	6.75117	BZW2+ Tumor Cells
153148	153148	6.75763	BZW2+ Tumor Cells
153149	153149	6.82234	BZW2+ Tumor Cells
153150	153150	6.87495	BZW2+ Tumor Cells
153151	153151	6.84162	BZW2+ Tumor Cells
153152	153152	6.93103	BZW2+ Tumor Cells
153153	153153	6.97017	BZW2+ Tumor Cells
153154	153154	6.84053	BZW2+ Tumor Cells
153155	153155	6.94819	BZW2+ Tumor Cells
153156	153156	6.94786	BZW2+ Tumor Cells
153157	153157	6.95531	BZW2+ Tumor Cells
153158	153158	7.06836	BZW2+ Tumor Cells
153159	153159	7.03252	BZW2+ Tumor Cells
153160	153160	6.97184	BZW2+ Tumor Cells
153161	153161	7.14448	BZW2+ Tumor Cells
153162	153162	7.03048	BZW2+ Tumor Cells
153163	153163	7.0852	BZW2+ Tumor Cells
153164	153164	7.11593	BZW2+ Tumor Cells
153165	153165	7.02143	BZW2+ Tumor Cells
153166	153166	7.10924	BZW2+ Tumor Cells
153167	153167	7.06366	BZW2+ Tumor Cells
153168	153168	7.06729	BZW2+ Tumor Cells
153169	153169	7.06026	BZW2+ Tumor Cells
153170	153170	7.07763	BZW2+ Tumor Cells
153171	153171	6.66437	BZW2+ Tumor Cells
153172	153172	7.14214	BZW2+ Tumor Cells
153173	153173	7.17756	BZW2+ Tumor Cells
153174	153174	7.11691	BZW2+ Tumor Cells
153175	153175	7.12842	BZW2+ Tumor Cells
153176	153176	7.16542	BZW2+ Tumor Cells
153177	153177	7.16466	BZW2+ Tumor Cells
153178	153178	7.20716	BZW2+ Tumor Cells
153179	153179	7.18643	BZW2+ Tumor Cells
153180	153180	7.18212	BZW2+ Tumor Cells
153181	153181	7.26182	BZW2+ Tumor Cells
153182	153182	7.23959	BZW2+ Tumor Cells
153183	153183	7.21788	BZW2+ Tumor Cells
153184	153184	7.2774	BZW2+ Tumor Cells
153185	153185	7.24002	BZW2+ Tumor Cells
153186	153186	7.26961	BZW2+ Tumor Cells
153187	153187	7.25802	BZW2+ Tumor Cells
153188	153188	7.29928	BZW2+ Tumor Cells
153189	153189	7.32906	BZW2+ Tumor Cells
153190	153190	7.36255	BZW2+ Tumor Cells
153191	153191	7.33889	BZW2+ Tumor Cells
153192	153192	7.31463	BZW2+ Tumor Cells
153193	153193	7.32487	BZW2+ Tumor Cells
153194	153194	7.38215	BZW2+ Tumor Cells
153195	153195	7.36198	BZW2+ Tumor Cells
153196	153196	7.35462	BZW2+ Tumor Cells
153197	153197	7.35853	BZW2+ Tumor Cells
153198	153198	7.41273	BZW2+ Tumor Cells
153199	153199	7.43983	BZW2+ Tumor Cells
153200	153200	7.42357	BZW2+ Tumor Cells
153201	153201	7.47497	BZW2+ Tumor Cells
153202	153202	7.44835	BZW2+ Tumor Cells
153203	153203	7.48715	BZW2+ Tumor Cells
153204	153204	7.43763	BZW2+ Tumor Cells
153205	153205	7.46951	BZW2+ Tumor Cells
153206	153206	7.54544	BZW2+ Tumor Cells
153207	153207	7.47794	BZW2+ Tumor Cells
153208	153208	7.3512	BZW2+ Tumor Cells
153209	153209	7.37873	BZW2+ Tumor Cells
153210	153210	7.46909	BZW2+ Tumor Cells
153211	153211	7.38688	BZW2+ Tumor Cells
153212	153212	7.3895	BZW2+ Tumor Cells
153213	153213	7.31941	BZW2+ Tumor Cells
153214	153214	7.52324	BZW2+ Tumor Cells
153215	153215	7.47012	BZW2+ Tumor Cells
153216	153216	7.39901	BZW2+ Tumor Cells
153217	153217	7.31989	BZW2+ Tumor Cells
153218	153218	7.4169	BZW2+ Tumor Cells
153219	153219	7.47921	BZW2+ Tumor Cells
153220	153220	7.25698	BZW2+ Tumor Cells
153221	153221	7.29597	BZW2+ Tumor Cells
153222	153222	7.25333	BZW2+ Tumor Cells
153223	153223	6.69822	BZW2+ Tumor Cells
153224	153224	6.56301	BZW2+ Tumor Cells
153225	153225	6.35845	BZW2+ Tumor Cells
153226	153226	6.46386	BZW2+ Tumor Cells
153227	153227	6.04705	BZW2+ Tumor Cells
153228	153228	6.24995	BZW2+ Tumor Cells
153229	153229	6.83901	BZW2+ Tumor Cells
153230	153230	6.13287	BZW2+ Tumor Cells
153231	153231	6.66847	BZW2+ Tumor Cells
153232	153232	6.23896	BZW2+ Tumor Cells
153233	153233	6.57458	BZW2+ Tumor Cells
153234	153234	6.78044	BZW2+ Tumor Cells
153235	153235	6.48633	BZW2+ Tumor Cells
153236	153236	6.71442	BZW2+ Tumor Cells
153237	153237	6.36082	BZW2+ Tumor Cells
153238	153238	6.82686	BZW2+ Tumor Cells
153239	153239	6.64173	BZW2+ Tumor Cells
153240	153240	6.52724	BZW2+ Tumor Cells
153241	153241	6.89221	BZW2+ Tumor Cells
153242	153242	6.66748	BZW2+ Tumor Cells
153243	153243	6.73108	BZW2+ Tumor Cells
153244	153244	6.47979	BZW2+ Tumor Cells
153245	153245	6.36925	BZW2+ Tumor Cells
153246	153246	6.97951	BZW2+ Tumor Cells
153247	153247	6.61965	BZW2+ Tumor Cells
153248	153248	6.84761	BZW2+ Tumor Cells
153249	153249	6.74255	BZW2+ Tumor Cells
153250	153250	6.41023	BZW2+ Tumor Cells
153251	153251	6.59597	BZW2+ Tumor Cells
153252	153252	6.53794	BZW2+ Tumor Cells
153253	153253	6.99769	BZW2+ Tumor Cells
153254	153254	6.90104	BZW2+ Tumor Cells
153255	153255	6.77632	BZW2+ Tumor Cells
153256	153256	6.45735	BZW2+ Tumor Cells
153257	153257	6.63304	BZW2+ Tumor Cells
153258	153258	6.88247	BZW2+ Tumor Cells
153259	153259	6.71354	BZW2+ Tumor Cells
153260	153260	6.6325	BZW2+ Tumor Cells
153261	153261	6.58149	BZW2+ Tumor Cells
153262	153262	6.86577	BZW2+ Tumor Cells
153263	153263	7.00005	BZW2+ Tumor Cells
153264	153264	6.75152	BZW2+ Tumor Cells
153265	153265	6.83737	BZW2+ Tumor Cells
153266	153266	6.62826	BZW2+ Tumor Cells
153267	153267	6.96482	BZW2+ Tumor Cells
153268	153268	7.12046	BZW2+ Tumor Cells
153269	153269	6.73047	BZW2+ Tumor Cells
153270	153270	6.95101	BZW2+ Tumor Cells
153271	153271	6.7141	BZW2+ Tumor Cells
153272	153272	7.05497	BZW2+ Tumor Cells
153273	153273	6.78332	BZW2+ Tumor Cells
153274	153274	6.86352	BZW2+ Tumor Cells
153275	153275	6.91209	BZW2+ Tumor Cells
153276	153276	7.01365	BZW2+ Tumor Cells
153277	153277	7.07879	BZW2+ Tumor Cells
153278	153278	7.05053	BZW2+ Tumor Cells
153279	153279	7.13904	BZW2+ Tumor Cells
153280	153280	7.2093	BZW2+ Tumor Cells
153281	153281	6.99988	BZW2+ Tumor Cells
153282	153282	7.07804	BZW2+ Tumor Cells
153283	153283	6.90829	BZW2+ Tumor Cells
153284	153284	7.19229	BZW2+ Tumor Cells
153285	153285	7.321	BZW2+ Tumor Cells
153286	153286	6.98694	BZW2+ Tumor Cells
153287	153287	7.12862	BZW2+ Tumor Cells
153288	153288	7.18441	BZW2+ Tumor Cells
153289	153289	7.04038	BZW2+ Tumor Cells
153290	153290	7.09753	BZW2+ Tumor Cells
153291	153291	7.16609	BZW2+ Tumor Cells
153292	153292	7.13998	BZW2+ Tumor Cells
153293	153293	7.20908	BZW2+ Tumor Cells
153294	153294	6.99734	BZW2+ Tumor Cells
153295	153295	7.08895	BZW2+ Tumor Cells
153296	153296	7.05479	BZW2+ Tumor Cells
153297	153297	7.10845	BZW2+ Tumor Cells
153298	153298	7.20811	BZW2+ Tumor Cells
153299	153299	7.18839	BZW2+ Tumor Cells
153300	153300	7.1551	BZW2+ Tumor Cells
153301	153301	7.27112	BZW2+ Tumor Cells
153302	153302	7.18074	BZW2+ Tumor Cells
153303	153303	7.26041	BZW2+ Tumor Cells
153304	153304	7.38068	BZW2+ Tumor Cells
153305	153305	7.23765	BZW2+ Tumor Cells
153306	153306	7.27348	BZW2+ Tumor Cells
153307	153307	7.21964	BZW2+ Tumor Cells
153308	153308	6.81296	BZW2+ Tumor Cells
153309	153309	6.99753	BZW2+ Tumor Cells
153310	153310	6.73826	BZW2+ Tumor Cells
153311	153311	6.9709	BZW2+ Tumor Cells
153312	153312	6.95171	BZW2+ Tumor Cells
153313	153313	6.93404	BZW2+ Tumor Cells
153314	153314	6.97754	BZW2+ Tumor Cells
153315	153315	6.84968	BZW2+ Tumor Cells
153316	153316	6.90819	BZW2+ Tumor Cells
153317	153317	6.81824	BZW2+ Tumor Cells
153318	153318	6.90132	BZW2+ Tumor Cells
153319	153319	6.90894	BZW2+ Tumor Cells
153320	153320	6.95198	BZW2+ Tumor Cells
153321	153321	6.85276	BZW2+ Tumor Cells
153322	153322	6.81462	BZW2+ Tumor Cells
153323	153323	6.93555	BZW2+ Tumor Cells
153324	153324	6.91287	BZW2+ Tumor Cells
153325	153325	6.88673	BZW2+ Tumor Cells
153326	153326	6.80956	BZW2+ Tumor Cells
153327	153327	6.81487	BZW2+ Tumor Cells
153328	153328	6.76156	BZW2+ Tumor Cells
153329	153329	6.94378	BZW2+ Tumor Cells
153330	153330	6.75462	BZW2+ Tumor Cells
153331	153331	6.84723	BZW2+ Tumor Cells
153332	153332	6.79724	BZW2+ Tumor Cells
153333	153333	6.71146	BZW2+ Tumor Cells
153334	153334	6.90159	BZW2+ Tumor Cells
153335	153335	6.6585	BZW2+ Tumor Cells
153336	153336	6.68072	BZW2+ Tumor Cells
153337	153337	6.82615	BZW2+ Tumor Cells
153338	153338	6.94722	BZW2+ Tumor Cells
153339	153339	6.62315	BZW2+ Tumor Cells
153340	153340	6.68262	BZW2+ Tumor Cells
153341	153341	6.72559	BZW2+ Tumor Cells
153342	153342	6.83482	BZW2+ Tumor Cells
153343	153343	6.90325	BZW2+ Tumor Cells
153344	153344	6.5207	BZW2+ Tumor Cells
153345	153345	6.71501	BZW2+ Tumor Cells
153346	153346	6.53085	BZW2+ Tumor Cells
153347	153347	6.60401	BZW2+ Tumor Cells
153348	153348	6.7075	BZW2+ Tumor Cells
153349	153349	6.54909	BZW2+ Tumor Cells
153350	153350	6.58513	BZW2+ Tumor Cells
153351	153351	6.43682	BZW2+ Tumor Cells
153352	153352	6.45187	BZW2+ Tumor Cells
153353	153353	6.39175	BZW2+ Tumor Cells
153354	153354	6.38545	BZW2+ Tumor Cells
153355	153355	6.45908	BZW2+ Tumor Cells
153356	153356	6.36735	BZW2+ Tumor Cells
153357	153357	6.69429	BZW2+ Tumor Cells
153358	153358	6.35619	BZW2+ Tumor Cells
153359	153359	6.58769	BZW2+ Tumor Cells
153360	153360	6.83813	BZW2+ Tumor Cells
153361	153361	6.7016	BZW2+ Tumor Cells
153362	153362	6.81336	BZW2+ Tumor Cells
153363	153363	6.97084	BZW2+ Tumor Cells
153364	153364	6.761	BZW2+ Tumor Cells
153365	153365	6.87578	BZW2+ Tumor Cells
153366	153366	6.90822	BZW2+ Tumor Cells
153367	153367	6.97427	BZW2+ Tumor Cells
153368	153368	6.63662	BZW2+ Tumor Cells
153369	153369	6.98297	BZW2+ Tumor Cells
153370	153370	6.81118	BZW2+ Tumor Cells
153371	153371	6.71595	BZW2+ Tumor Cells
153372	153372	7.0403	BZW2+ Tumor Cells
153373	153373	6.89707	BZW2+ Tumor Cells
153374	153374	6.98838	BZW2+ Tumor Cells
153375	153375	6.76491	BZW2+ Tumor Cells
153376	153376	6.341	BZW2+ Tumor Cells
153377	153377	6.29449	BZW2+ Tumor Cells
153378	153378	6.33788	BZW2+ Tumor Cells
153379	153379	6.00705	BZW2+ Tumor Cells
153380	153380	6.45603	BZW2+ Tumor Cells
153381	153381	6.41893	BZW2+ Tumor Cells
153382	153382	6.48019	BZW2+ Tumor Cells
153383	153383	6.20249	BZW2+ Tumor Cells
153384	153384	6.03925	BZW2+ Tumor Cells
153385	153385	6.4348	BZW2+ Tumor Cells
153386	153386	5.85456	BZW2+ Tumor Cells
153387	153387	6.31725	BZW2+ Tumor Cells
153388	153388	6.59872	BZW2+ Tumor Cells
153389	153389	6.43101	BZW2+ Tumor Cells
153390	153390	5.58224	BZW2+ Tumor Cells
153391	153391	6.53869	BZW2+ Tumor Cells
153392	153392	6.54972	BZW2+ Tumor Cells
153393	153393	6.46884	BZW2+ Tumor Cells
153394	153394	5.65714	BZW2+ Tumor Cells
153395	153395	6.49138	BZW2+ Tumor Cells
153396	153396	6.66339	BZW2+ Tumor Cells
153397	153397	6.48525	BZW2+ Tumor Cells
153398	153398	6.6892	BZW2+ Tumor Cells
153399	153399	6.58293	BZW2+ Tumor Cells
153400	153400	6.92024	BZW2+ Tumor Cells
153401	153401	6.02158	BZW2+ Tumor Cells
153402	153402	6.63762	BZW2+ Tumor Cells
153403	153403	5.3594	BZW2+ Tumor Cells
153404	153404	6.7404	BZW2+ Tumor Cells
153405	153405	6.73979	BZW2+ Tumor Cells
153406	153406	6.66171	BZW2+ Tumor Cells
153407	153407	6.4795	BZW2+ Tumor Cells
153408	153408	6.22659	BZW2+ Tumor Cells
153409	153409	6.28012	BZW2+ Tumor Cells
153410	153410	5.67062	BZW2+ Tumor Cells
153411	153411	6.44226	BZW2+ Tumor Cells
153412	153412	6.75425	BZW2+ Tumor Cells
153413	153413	6.80661	BZW2+ Tumor Cells
153414	153414	6.588	BZW2+ Tumor Cells
153415	153415	4.85211	BZW2+ Tumor Cells
153416	153416	5.05496	BZW2+ Tumor Cells
153417	153417	6.67732	BZW2+ Tumor Cells
153418	153418	6.35546	BZW2+ Tumor Cells
153419	153419	6.76828	BZW2+ Tumor Cells
153420	153420	6.74707	BZW2+ Tumor Cells
153421	153421	5.74833	BZW2+ Tumor Cells
153422	153422	6.85236	BZW2+ Tumor Cells
153423	153423	6.80065	BZW2+ Tumor Cells
153424	153424	6.61905	BZW2+ Tumor Cells
153425	153425	4.68602	BZW2+ Tumor Cells
153426	153426	5.52498	BZW2+ Tumor Cells
153427	153427	5.26876	BZW2+ Tumor Cells
153428	153428	6.86906	BZW2+ Tumor Cells
153429	153429	6.68035	BZW2+ Tumor Cells
153430	153430	5.11288	BZW2+ Tumor Cells
153431	153431	4.2829	BZW2+ Tumor Cells
153432	153432	5.74841	BZW2+ Tumor Cells
153433	153433	6.85828	BZW2+ Tumor Cells
153434	153434	6.88072	BZW2+ Tumor Cells
153435	153435	6.35298	BZW2+ Tumor Cells
153436	153436	6.54078	BZW2+ Tumor Cells
153437	153437	6.46216	BZW2+ Tumor Cells
153438	153438	6.84958	BZW2+ Tumor Cells
153439	153439	6.95897	BZW2+ Tumor Cells
153440	153440	4.9995	BZW2+ Tumor Cells
153441	153441	5.45392	BZW2+ Tumor Cells
153442	153442	6.75352	BZW2+ Tumor Cells
153443	153443	7.01595	BZW2+ Tumor Cells
153444	153444	6.58369	BZW2+ Tumor Cells
153445	153445	6.24694	BZW2+ Tumor Cells
153446	153446	6.37847	BZW2+ Tumor Cells
153447	153447	6.87067	BZW2+ Tumor Cells
153448	153448	6.61846	BZW2+ Tumor Cells
153449	153449	6.45819	BZW2+ Tumor Cells
153450	153450	6.27518	BZW2+ Tumor Cells
153451	153451	6.43399	BZW2+ Tumor Cells
153452	153452	6.99026	BZW2+ Tumor Cells
153453	153453	6.90497	BZW2+ Tumor Cells
153454	153454	6.71633	BZW2+ Tumor Cells
153455	153455	6.55457	BZW2+ Tumor Cells
153456	153456	6.41695	BZW2+ Tumor Cells
153457	153457	6.11061	BZW2+ Tumor Cells
153458	153458	6.64203	BZW2+ Tumor Cells
153459	153459	5.9638	BZW2+ Tumor Cells
153460	153460	5.40624	BZW2+ Tumor Cells
153461	153461	7.22311	BZW2+ Tumor Cells
153462	153462	7.21546	BZW2+ Tumor Cells
153463	153463	7.14249	BZW2+ Tumor Cells
153464	153464	7.28886	BZW2+ Tumor Cells
153465	153465	7.23935	BZW2+ Tumor Cells
153466	153466	7.14999	BZW2+ Tumor Cells
153467	153467	7.2491	BZW2+ Tumor Cells
153468	153468	7.17421	BZW2+ Tumor Cells
153469	153469	7.16414	BZW2+ Tumor Cells
153470	153470	7.32106	BZW2+ Tumor Cells
153471	153471	7.22191	BZW2+ Tumor Cells
153472	153472	7.08714	BZW2+ Tumor Cells
153473	153473	7.10516	BZW2+ Tumor Cells
153474	153474	7.31987	BZW2+ Tumor Cells
153475	153475	7.28314	BZW2+ Tumor Cells
153476	153476	7.05081	BZW2+ Tumor Cells
153477	153477	7.11354	BZW2+ Tumor Cells
153478	153478	7.05925	BZW2+ Tumor Cells
153479	153479	7.24655	BZW2+ Tumor Cells
153480	153480	7.37229	BZW2+ Tumor Cells
153481	153481	7.33113	BZW2+ Tumor Cells
153482	153482	7.14963	BZW2+ Tumor Cells
153483	153483	7.20085	BZW2+ Tumor Cells
153484	153484	7.04202	BZW2+ Tumor Cells
153485	153485	7.05522	BZW2+ Tumor Cells
153486	153486	7.12341	BZW2+ Tumor Cells
153487	153487	6.98894	BZW2+ Tumor Cells
153488	153488	7.04589	BZW2+ Tumor Cells
153489	153489	7.25952	BZW2+ Tumor Cells
153490	153490	7.39089	BZW2+ Tumor Cells
153491	153491	6.99772	BZW2+ Tumor Cells
153492	153492	7.16151	BZW2+ Tumor Cells
153493	153493	6.97623	BZW2+ Tumor Cells
153494	153494	6.95447	BZW2+ Tumor Cells
153495	153495	7.30141	BZW2+ Tumor Cells
153496	153496	7.23477	BZW2+ Tumor Cells
153497	153497	7.01561	BZW2+ Tumor Cells
153498	153498	7.35657	BZW2+ Tumor Cells
153499	153499	7.00716	BZW2+ Tumor Cells
153500	153500	7.09677	BZW2+ Tumor Cells
153501	153501	7.35303	BZW2+ Tumor Cells
153502	153502	6.91834	BZW2+ Tumor Cells
153503	153503	7.44583	BZW2+ Tumor Cells
153504	153504	7.39625	BZW2+ Tumor Cells
153505	153505	6.94452	BZW2+ Tumor Cells
153506	153506	6.95233	BZW2+ Tumor Cells
153507	153507	6.87436	BZW2+ Tumor Cells
153508	153508	6.86815	BZW2+ Tumor Cells
153509	153509	6.91766	BZW2+ Tumor Cells
153510	153510	6.9618	BZW2+ Tumor Cells
153511	153511	7.26968	BZW2+ Tumor Cells
153512	153512	6.91015	BZW2+ Tumor Cells
153513	153513	6.97131	BZW2+ Tumor Cells
153514	153514	6.88259	BZW2+ Tumor Cells
153515	153515	7.44081	BZW2+ Tumor Cells
153516	153516	6.86512	BZW2+ Tumor Cells
153517	153517	7.21552	BZW2+ Tumor Cells
153518	153518	7.43958	BZW2+ Tumor Cells
153519	153519	7.37455	BZW2+ Tumor Cells
153520	153520	6.86556	BZW2+ Tumor Cells
153521	153521	7.12616	BZW2+ Tumor Cells
153522	153522	6.84718	BZW2+ Tumor Cells
153523	153523	7.37774	BZW2+ Tumor Cells
153524	153524	7.48611	BZW2+ Tumor Cells
153525	153525	7.30322	BZW2+ Tumor Cells
153526	153526	6.90582	BZW2+ Tumor Cells
153527	153527	6.95871	BZW2+ Tumor Cells
153528	153528	6.79495	BZW2+ Tumor Cells
153529	153529	6.76159	BZW2+ Tumor Cells
153530	153530	7.49686	BZW2+ Tumor Cells
153531	153531	6.78462	BZW2+ Tumor Cells
153532	153532	7.43216	BZW2+ Tumor Cells
153533	153533	6.84561	BZW2+ Tumor Cells
153534	153534	7.5326	BZW2+ Tumor Cells
153535	153535	7.48883	BZW2+ Tumor Cells
153536	153536	6.7652	BZW2+ Tumor Cells
153537	153537	7.44384	BZW2+ Tumor Cells
153538	153538	7.41822	BZW2+ Tumor Cells
153539	153539	7.56645	BZW2+ Tumor Cells
153540	153540	6.82666	BZW2+ Tumor Cells
153541	153541	6.82062	BZW2+ Tumor Cells
153542	153542	7.35094	BZW2+ Tumor Cells
153543	153543	7.54267	BZW2+ Tumor Cells
153544	153544	6.80731	BZW2+ Tumor Cells
153545	153545	6.86076	BZW2+ Tumor Cells
153546	153546	6.74803	BZW2+ Tumor Cells
153547	153547	7.46917	BZW2+ Tumor Cells
153548	153548	7.53147	BZW2+ Tumor Cells
153549	153549	7.56878	BZW2+ Tumor Cells
153550	153550	7.48634	BZW2+ Tumor Cells
153551	153551	7.41318	BZW2+ Tumor Cells
153552	153552	7.31876	BZW2+ Tumor Cells
153553	153553	6.66603	BZW2+ Tumor Cells
153554	153554	7.49386	BZW2+ Tumor Cells
153555	153555	7.25557	BZW2+ Tumor Cells
153556	153556	7.21483	BZW2+ Tumor Cells
153557	153557	7.27788	BZW2+ Tumor Cells
153558	153558	7.3156	BZW2+ Tumor Cells
153559	153559	7.15365	BZW2+ Tumor Cells
153560	153560	7.18664	BZW2+ Tumor Cells
153561	153561	7.21459	BZW2+ Tumor Cells
153562	153562	7.26606	BZW2+ Tumor Cells
153563	153563	7.23927	BZW2+ Tumor Cells
153564	153564	7.32799	BZW2+ Tumor Cells
153565	153565	7.30892	BZW2+ Tumor Cells
153566	153566	7.26632	BZW2+ Tumor Cells
153567	153567	7.22638	BZW2+ Tumor Cells
153568	153568	7.25409	BZW2+ Tumor Cells
153569	153569	7.32079	BZW2+ Tumor Cells
153570	153570	7.28729	BZW2+ Tumor Cells
153571	153571	7.33715	BZW2+ Tumor Cells
153572	153572	7.25951	BZW2+ Tumor Cells
153573	153573	7.35099	BZW2+ Tumor Cells
153574	153574	7.32211	BZW2+ Tumor Cells
153575	153575	7.29619	BZW2+ Tumor Cells
153576	153576	7.3778	BZW2+ Tumor Cells
153577	153577	7.15027	BZW2+ Tumor Cells
153578	153578	7.20672	BZW2+ Tumor Cells
153579	153579	7.37698	BZW2+ Tumor Cells
153580	153580	7.39843	BZW2+ Tumor Cells
153581	153581	7.37396	BZW2+ Tumor Cells
153582	153582	7.19802	BZW2+ Tumor Cells
153583	153583	7.39282	BZW2+ Tumor Cells
153584	153584	7.37791	BZW2+ Tumor Cells
153585	153585	7.3877	BZW2+ Tumor Cells
153586	153586	7.26742	BZW2+ Tumor Cells
153587	153587	7.33061	BZW2+ Tumor Cells
153588	153588	7.09011	BZW2+ Tumor Cells
153589	153589	7.18102	BZW2+ Tumor Cells
153590	153590	7.33096	BZW2+ Tumor Cells
153591	153591	7.33198	BZW2+ Tumor Cells
153592	153592	7.0848	BZW2+ Tumor Cells
153593	153593	7.17682	BZW2+ Tumor Cells
153594	153594	7.24949	BZW2+ Tumor Cells
153595	153595	7.3203	BZW2+ Tumor Cells
153596	153596	7.25758	BZW2+ Tumor Cells
153597	153597	7.22906	BZW2+ Tumor Cells
153598	153598	7.31277	BZW2+ Tumor Cells
153599	153599	7.34318	BZW2+ Tumor Cells
153600	153600	7.20849	BZW2+ Tumor Cells
153601	153601	7.2696	BZW2+ Tumor Cells
153602	153602	7.26254	BZW2+ Tumor Cells
153603	153603	7.28998	BZW2+ Tumor Cells
153604	153604	7.27612	BZW2+ Tumor Cells
153605	153605	7.20714	BZW2+ Tumor Cells
153606	153606	7.15713	BZW2+ Tumor Cells
153607	153607	7.10569	BZW2+ Tumor Cells
153608	153608	7.14044	BZW2+ Tumor Cells
153609	153609	7.06266	BZW2+ Tumor Cells
153610	153610	7.14351	BZW2+ Tumor Cells
153611	153611	7.03903	BZW2+ Tumor Cells
153612	153612	7.08394	BZW2+ Tumor Cells
153613	153613	6.99839	BZW2+ Tumor Cells
153614	153614	6.94708	BZW2+ Tumor Cells
153615	153615	7.03949	BZW2+ Tumor Cells
153616	153616	7.01772	BZW2+ Tumor Cells
153617	153617	7.0276	BZW2+ Tumor Cells
153618	153618	6.95656	BZW2+ Tumor Cells
153619	153619	6.90121	BZW2+ Tumor Cells
153620	153620	6.88892	BZW2+ Tumor Cells
153621	153621	6.94711	BZW2+ Tumor Cells
153622	153622	6.81234	BZW2+ Tumor Cells
153623	153623	6.85279	BZW2+ Tumor Cells
153624	153624	6.7634	BZW2+ Tumor Cells
153625	153625	6.77499	BZW2+ Tumor Cells
153626	153626	6.70314	BZW2+ Tumor Cells
153627	153627	6.73902	BZW2+ Tumor Cells
153628	153628	6.81272	BZW2+ Tumor Cells
153629	153629	6.63101	BZW2+ Tumor Cells
153630	153630	6.73492	BZW2+ Tumor Cells
153631	153631	6.62763	BZW2+ Tumor Cells
153632	153632	6.63863	BZW2+ Tumor Cells
153633	153633	6.71905	BZW2+ Tumor Cells
153634	153634	6.54626	BZW2+ Tumor Cells
153635	153635	6.51973	BZW2+ Tumor Cells
153636	153636	6.69491	BZW2+ Tumor Cells
153637	153637	6.54642	BZW2+ Tumor Cells
153638	153638	6.46332	BZW2+ Tumor Cells
153639	153639	6.6124	BZW2+ Tumor Cells
153640	153640	6.69156	BZW2+ Tumor Cells
153641	153641	6.6022	BZW2+ Tumor Cells
153642	153642	6.45488	BZW2+ Tumor Cells
153643	153643	6.52608	BZW2+ Tumor Cells
153644	153644	6.4412	BZW2+ Tumor Cells
153645	153645	6.38086	BZW2+ Tumor Cells
153646	153646	6.59102	BZW2+ Tumor Cells
153647	153647	6.33984	BZW2+ Tumor Cells
153648	153648	6.42773	BZW2+ Tumor Cells
153649	153649	6.46868	BZW2+ Tumor Cells
153650	153650	6.50846	BZW2+ Tumor Cells
153651	153651	6.99438	BZW2+ Tumor Cells
153652	153652	6.80185	BZW2+ Tumor Cells
153653	153653	7.10621	BZW2+ Tumor Cells
153654	153654	7.2016	BZW2+ Tumor Cells
153655	153655	6.3146	BZW2+ Tumor Cells
153656	153656	7.12995	BZW2+ Tumor Cells
153657	153657	7.00204	BZW2+ Tumor Cells
153658	153658	6.58123	BZW2+ Tumor Cells
153659	153659	6.80339	BZW2+ Tumor Cells
153660	153660	6.57239	BZW2+ Tumor Cells
153661	153661	6.73168	BZW2+ Tumor Cells
153662	153662	6.91884	BZW2+ Tumor Cells
153663	153663	6.66494	BZW2+ Tumor Cells
153664	153664	6.85159	BZW2+ Tumor Cells
153665	153665	6.79652	BZW2+ Tumor Cells
153666	153666	7.09483	BZW2+ Tumor Cells
153667	153667	6.98288	BZW2+ Tumor Cells
153668	153668	6.72486	BZW2+ Tumor Cells
153669	153669	6.78354	BZW2+ Tumor Cells
153670	153670	6.84035	BZW2+ Tumor Cells
153671	153671	6.54263	BZW2+ Tumor Cells
153672	153672	6.64341	BZW2+ Tumor Cells
153673	153673	6.91848	BZW2+ Tumor Cells
153674	153674	7.16163	BZW2+ Tumor Cells
153675	153675	7.06803	BZW2+ Tumor Cells
153676	153676	6.49243	BZW2+ Tumor Cells
153677	153677	6.59035	BZW2+ Tumor Cells
153678	153678	7.02234	BZW2+ Tumor Cells
153679	153679	6.86844	BZW2+ Tumor Cells
153680	153680	6.78218	BZW2+ Tumor Cells
153681	153681	7.12738	BZW2+ Tumor Cells
153682	153682	6.72863	BZW2+ Tumor Cells
153683	153683	7.01786	BZW2+ Tumor Cells
153684	153684	7.11446	BZW2+ Tumor Cells
153685	153685	6.63128	BZW2+ Tumor Cells
153686	153686	7.08969	BZW2+ Tumor Cells
153687	153687	6.95765	BZW2+ Tumor Cells
153688	153688	6.75025	BZW2+ Tumor Cells
153689	153689	6.81244	BZW2+ Tumor Cells
153690	153690	6.86078	BZW2+ Tumor Cells
153691	153691	7.0302	BZW2+ Tumor Cells
153692	153692	6.85136	BZW2+ Tumor Cells
153693	153693	6.73521	BZW2+ Tumor Cells
153694	153694	7.0323	BZW2+ Tumor Cells
153695	153695	7.05094	BZW2+ Tumor Cells
153696	153696	7.02926	BZW2+ Tumor Cells
153697	153697	6.59058	BZW2+ Tumor Cells
153698	153698	6.48972	BZW2+ Tumor Cells
153699	153699	6.34839	BZW2+ Tumor Cells
153700	153700	6.39979	BZW2+ Tumor Cells
153701	153701	6.52606	BZW2+ Tumor Cells
153702	153702	6.38707	BZW2+ Tumor Cells
153703	153703	6.84703	BZW2+ Tumor Cells
153704	153704	6.46429	BZW2+ Tumor Cells
153705	153705	6.74507	BZW2+ Tumor Cells
153706	153706	6.79363	BZW2+ Tumor Cells
153707	153707	6.63438	BZW2+ Tumor Cells
153708	153708	6.69576	BZW2+ Tumor Cells
153709	153709	6.57486	BZW2+ Tumor Cells
153710	153710	6.55736	BZW2+ Tumor Cells
153711	153711	6.63139	BZW2+ Tumor Cells
153712	153712	6.89546	BZW2+ Tumor Cells
153713	153713	6.59432	BZW2+ Tumor Cells
153714	153714	6.69872	BZW2+ Tumor Cells
153715	153715	6.80755	BZW2+ Tumor Cells
153716	153716	6.6962	BZW2+ Tumor Cells
153717	153717	6.7655	BZW2+ Tumor Cells
153718	153718	6.87371	BZW2+ Tumor Cells
153719	153719	6.7958	BZW2+ Tumor Cells
153720	153720	6.9874	BZW2+ Tumor Cells
153721	153721	6.937	BZW2+ Tumor Cells
153722	153722	6.73199	BZW2+ Tumor Cells
153723	153723	6.74017	BZW2+ Tumor Cells
153724	153724	6.89187	BZW2+ Tumor Cells
153725	153725	7.08958	BZW2+ Tumor Cells
153726	153726	7.05837	BZW2+ Tumor Cells
153727	153727	7.00368	BZW2+ Tumor Cells
153728	153728	6.8958	BZW2+ Tumor Cells
153729	153729	6.85973	BZW2+ Tumor Cells
153730	153730	6.85621	BZW2+ Tumor Cells
153731	153731	7.13788	BZW2+ Tumor Cells
153732	153732	7.07161	BZW2+ Tumor Cells
153733	153733	6.86273	BZW2+ Tumor Cells
153734	153734	7.00497	BZW2+ Tumor Cells
153735	153735	6.96174	BZW2+ Tumor Cells
153736	153736	7.08744	BZW2+ Tumor Cells
153737	153737	7.01612	BZW2+ Tumor Cells
153738	153738	7.13862	BZW2+ Tumor Cells
153739	153739	7.07156	BZW2+ Tumor Cells
153740	153740	6.95819	BZW2+ Tumor Cells
153741	153741	7.21931	BZW2+ Tumor Cells
153742	153742	7.18415	BZW2+ Tumor Cells
153743	153743	7.02902	BZW2+ Tumor Cells
153744	153744	7.11144	BZW2+ Tumor Cells
153745	153745	7.14805	BZW2+ Tumor Cells
153746	153746	7.04594	BZW2+ Tumor Cells
153747	153747	7.11452	BZW2+ Tumor Cells
153748	153748	7.2096	BZW2+ Tumor Cells
153749	153749	7.29918	BZW2+ Tumor Cells
153750	153750	7.07891	BZW2+ Tumor Cells
153751	153751	7.0984	BZW2+ Tumor Cells
153752	153752	7.15703	BZW2+ Tumor Cells
153753	153753	7.12282	BZW2+ Tumor Cells
153754	153754	7.29498	BZW2+ Tumor Cells
153755	153755	7.21356	BZW2+ Tumor Cells
153756	153756	7.15998	BZW2+ Tumor Cells
153757	153757	7.26563	BZW2+ Tumor Cells
153758	153758	7.05124	BZW2+ Tumor Cells
153759	153759	7.15887	BZW2+ Tumor Cells
153760	153760	6.9339	BZW2+ Tumor Cells
153761	153761	6.24791	BZW2+ Tumor Cells
153762	153762	6.3859	BZW2+ Tumor Cells
153763	153763	6.38626	BZW2+ Tumor Cells
153764	153764	6.20121	BZW2+ Tumor Cells
153765	153765	6.43403	BZW2+ Tumor Cells
153766	153766	6.2454	BZW2+ Tumor Cells
153767	153767	6.24072	BZW2+ Tumor Cells
153768	153768	6.01895	BZW2+ Tumor Cells
153769	153769	6.2746	BZW2+ Tumor Cells
153770	153770	6.3371	BZW2+ Tumor Cells
153771	153771	5.96886	BZW2+ Tumor Cells
153772	153772	6.09416	BZW2+ Tumor Cells
153773	153773	5.80671	BZW2+ Tumor Cells
153774	153774	5.75342	BZW2+ Tumor Cells
153775	153775	5.51292	BZW2+ Tumor Cells
153776	153776	6.11006	BZW2+ Tumor Cells
153777	153777	5.5845	BZW2+ Tumor Cells
153778	153778	5.86435	BZW2+ Tumor Cells
153779	153779	6.03865	BZW2+ Tumor Cells
153780	153780	5.77833	BZW2+ Tumor Cells
153781	153781	5.27224	BZW2+ Tumor Cells
153782	153782	5.60272	BZW2+ Tumor Cells
153783	153783	5.1041	BZW2+ Tumor Cells
153784	153784	5.91015	BZW2+ Tumor Cells
153785	153785	5.23591	BZW2+ Tumor Cells
153786	153786	5.4788	BZW2+ Tumor Cells
153787	153787	5.95272	BZW2+ Tumor Cells
153788	153788	5.52332	BZW2+ Tumor Cells
153789	153789	5.79914	BZW2+ Tumor Cells
153790	153790	4.72581	BZW2+ Tumor Cells
153791	153791	5.13287	BZW2+ Tumor Cells
153792	153792	5.69763	BZW2+ Tumor Cells
153793	153793	4.28353	BZW2+ Tumor Cells
153794	153794	5.47208	BZW2+ Tumor Cells
153795	153795	5.60442	BZW2+ Tumor Cells
153796	153796	4.86618	BZW2+ Tumor Cells
153797	153797	5.54733	BZW2+ Tumor Cells
153798	153798	5.54481	BZW2+ Tumor Cells
153799	153799	5.40749	BZW2+ Tumor Cells
153800	153800	4.45726	BZW2+ Tumor Cells
153801	153801	5.31531	BZW2+ Tumor Cells
153802	153802	4.76891	BZW2+ Tumor Cells
153803	153803	5.18185	BZW2+ Tumor Cells
153804	153804	5.06537	BZW2+ Tumor Cells
153805	153805	5.18619	BZW2+ Tumor Cells
153806	153806	5.15916	BZW2+ Tumor Cells
153807	153807	5.17606	BZW2+ Tumor Cells
153808	153808	4.67387	BZW2+ Tumor Cells
153809	153809	4.62928	BZW2+ Tumor Cells
153810	153810	4.94729	BZW2+ Tumor Cells
153811	153811	4.60464	BZW2+ Tumor Cells
153812	153812	4.41412	BZW2+ Tumor Cells
153813	153813	6.17234	BZW2+ Tumor Cells
153814	153814	6.13376	BZW2+ Tumor Cells
153815	153815	6.00568	BZW2+ Tumor Cells
153816	153816	5.88943	BZW2+ Tumor Cells
153817	153817	5.87299	BZW2+ Tumor Cells
153818	153818	5.72857	BZW2+ Tumor Cells
153819	153819	5.60677	BZW2+ Tumor Cells
153820	153820	5.37107	BZW2+ Tumor Cells
153821	153821	5.13401	BZW2+ Tumor Cells
153822	153822	5.22283	BZW2+ Tumor Cells
153823	153823	4.91995	BZW2+ Tumor Cells
153824	153824	4.64264	BZW2+ Tumor Cells
153825	153825	4.63765	BZW2+ Tumor Cells
153826	153826	4.24208	BZW2+ Tumor Cells
153827	153827	4.20056	BZW2+ Tumor Cells
153828	153828	4.46966	BZW2+ Tumor Cells
153829	153829	3.76608	BZW2+ Tumor Cells
153830	153830	2.96693	BZW2+ Tumor Cells
153831	153831	3.55547	BZW2+ Tumor Cells
153832	153832	3.82428	BZW2+ Tumor Cells
153833	153833	3.15524	BZW2+ Tumor Cells
153834	153834	4.24046	BZW2+ Tumor Cells
153835	153835	5.80507	BZW2+ Tumor Cells
153836	153836	6.05084	BZW2+ Tumor Cells
153837	153837	6.27455	BZW2+ Tumor Cells
153838	153838	5.49726	BZW2+ Tumor Cells
153839	153839	4.10848	BZW2+ Tumor Cells
153840	153840	5.79508	BZW2+ Tumor Cells
153841	153841	5.80147	BZW2+ Tumor Cells
153842	153842	5.77878	BZW2+ Tumor Cells
153843	153843	5.87311	BZW2+ Tumor Cells
153844	153844	6.17436	BZW2+ Tumor Cells
153845	153845	5.89705	BZW2+ Tumor Cells
153846	153846	6.10656	BZW2+ Tumor Cells
153847	153847	5.95403	BZW2+ Tumor Cells
153848	153848	6.16013	BZW2+ Tumor Cells
153849	153849	6.31201	BZW2+ Tumor Cells
153850	153850	5.97329	BZW2+ Tumor Cells
153851	153851	6.03782	BZW2+ Tumor Cells
153852	153852	6.01113	BZW2+ Tumor Cells
153853	153853	6.01666	BZW2+ Tumor Cells
153854	153854	5.98359	BZW2+ Tumor Cells
153855	153855	6.04337	BZW2+ Tumor Cells
153856	153856	6.07024	BZW2+ Tumor Cells
153857	153857	6.18251	BZW2+ Tumor Cells
153858	153858	6.16846	BZW2+ Tumor Cells
153859	153859	6.30095	BZW2+ Tumor Cells
153860	153860	6.13913	BZW2+ Tumor Cells
153861	153861	6.16109	BZW2+ Tumor Cells
153862	153862	6.38336	BZW2+ Tumor Cells
153863	153863	6.30024	BZW2+ Tumor Cells
153864	153864	6.2116	BZW2+ Tumor Cells
153865	153865	6.27238	BZW2+ Tumor Cells
153866	153866	6.20361	BZW2+ Tumor Cells
153867	153867	6.26892	BZW2+ Tumor Cells
153868	153868	6.3489	BZW2+ Tumor Cells
153869	153869	6.30894	BZW2+ Tumor Cells
153870	153870	6.50691	BZW2+ Tumor Cells
153871	153871	6.3891	BZW2+ Tumor Cells
153872	153872	6.28722	BZW2+ Tumor Cells
153873	153873	6.51279	BZW2+ Tumor Cells
153874	153874	6.40112	BZW2+ Tumor Cells
153875	153875	6.26486	BZW2+ Tumor Cells
153876	153876	6.4168	BZW2+ Tumor Cells
153877	153877	6.49078	BZW2+ Tumor Cells
153878	153878	6.37864	BZW2+ Tumor Cells
153879	153879	6.46162	BZW2+ Tumor Cells
153880	153880	6.41432	BZW2+ Tumor Cells
153881	153881	6.48737	BZW2+ Tumor Cells
153882	153882	6.45262	BZW2+ Tumor Cells
153883	153883	6.4336	BZW2+ Tumor Cells
153884	153884	6.49915	BZW2+ Tumor Cells
153885	153885	6.36968	BZW2+ Tumor Cells
153886	153886	6.59294	BZW2+ Tumor Cells
153887	153887	6.55321	BZW2+ Tumor Cells
153888	153888	6.46774	BZW2+ Tumor Cells
153889	153889	6.52646	BZW2+ Tumor Cells
153890	153890	6.41411	BZW2+ Tumor Cells
153891	153891	6.23691	BZW2+ Tumor Cells
153892	153892	6.36845	BZW2+ Tumor Cells
153893	153893	6.58827	BZW2+ Tumor Cells
153894	153894	6.68009	BZW2+ Tumor Cells
153895	153895	6.6125	BZW2+ Tumor Cells
153896	153896	6.48808	BZW2+ Tumor Cells
153897	153897	6.28532	BZW2+ Tumor Cells
153898	153898	6.60652	BZW2+ Tumor Cells
153899	153899	6.63373	BZW2+ Tumor Cells
153900	153900	6.49893	BZW2+ Tumor Cells
153901	153901	6.49244	BZW2+ Tumor Cells
153902	153902	6.57812	BZW2+ Tumor Cells
153903	153903	6.60596	BZW2+ Tumor Cells
153904	153904	6.53805	BZW2+ Tumor Cells
153905	153905	6.56741	BZW2+ Tumor Cells
153906	153906	6.4879	BZW2+ Tumor Cells
153907	153907	6.63347	BZW2+ Tumor Cells
153908	153908	6.74251	BZW2+ Tumor Cells
153909	153909	5.35748	BZW2+ Tumor Cells
153910	153910	4.6373	BZW2+ Tumor Cells
153911	153911	3.82519	BZW2+ Tumor Cells
153912	153912	2.8799	BZW2+ Tumor Cells
153913	153913	4.29229	BZW2+ Tumor Cells
153914	153914	5.66321	BZW2+ Tumor Cells
153915	153915	4.71325	BZW2+ Tumor Cells
153916	153916	3.81211	BZW2+ Tumor Cells
153917	153917	3.21153	BZW2+ Tumor Cells
153918	153918	5.09636	BZW2+ Tumor Cells
153919	153919	4.39821	BZW2+ Tumor Cells
153920	153920	3.98598	BZW2+ Tumor Cells
153921	153921	4.72889	BZW2+ Tumor Cells
153922	153922	4.02669	BZW2+ Tumor Cells
153923	153923	4.82123	BZW2+ Tumor Cells
153924	153924	4.25937	BZW2+ Tumor Cells
153925	153925	4.60854	BZW2+ Tumor Cells
153926	153926	5.45788	BZW2+ Tumor Cells
153927	153927	3.9967	BZW2+ Tumor Cells
153928	153928	5.69212	BZW2+ Tumor Cells
153929	153929	4.14498	BZW2+ Tumor Cells
153930	153930	4.47612	BZW2+ Tumor Cells
153931	153931	5.47748	BZW2+ Tumor Cells
153932	153932	4.65754	BZW2+ Tumor Cells
153933	153933	4.59566	BZW2+ Tumor Cells
153934	153934	5.34898	BZW2+ Tumor Cells
153935	153935	4.93882	BZW2+ Tumor Cells
153936	153936	5.03504	BZW2+ Tumor Cells
153937	153937	5.02575	BZW2+ Tumor Cells
153938	153938	5.29311	BZW2+ Tumor Cells
153939	153939	5.39463	BZW2+ Tumor Cells
153940	153940	5.74935	BZW2+ Tumor Cells
153941	153941	5.28869	BZW2+ Tumor Cells
153942	153942	5.42395	BZW2+ Tumor Cells
153943	153943	5.96192	BZW2+ Tumor Cells
153944	153944	5.48795	BZW2+ Tumor Cells
153945	153945	5.75426	BZW2+ Tumor Cells
153946	153946	5.97246	BZW2+ Tumor Cells
153947	153947	5.62629	BZW2+ Tumor Cells
153948	153948	5.12629	BZW2+ Tumor Cells
153949	153949	5.13904	BZW2+ Tumor Cells
153950	153950	4.91331	BZW2+ Tumor Cells
153951	153951	5.88732	BZW2+ Tumor Cells
153952	153952	5.14699	BZW2+ Tumor Cells
153953	153953	4.75488	BZW2+ Tumor Cells
153954	153954	5.74934	BZW2+ Tumor Cells
153955	153955	4.64021	BZW2+ Tumor Cells
153956	153956	5.68092	BZW2+ Tumor Cells
153957	153957	4.80945	BZW2+ Tumor Cells
153958	153958	5.45083	BZW2+ Tumor Cells
153959	153959	5.55455	BZW2+ Tumor Cells
153960	153960	4.95443	BZW2+ Tumor Cells
153961	153961	4.93592	BZW2+ Tumor Cells
153962	153962	4.94283	BZW2+ Tumor Cells
153963	153963	5.20208	BZW2+ Tumor Cells
153964	153964	5.88835	BZW2+ Tumor Cells
153965	153965	5.49812	BZW2+ Tumor Cells
153966	153966	5.21477	BZW2+ Tumor Cells
153967	153967	5.18831	BZW2+ Tumor Cells
153968	153968	5.47088	BZW2+ Tumor Cells
153969	153969	5.63849	BZW2+ Tumor Cells
153970	153970	5.78947	BZW2+ Tumor Cells
153971	153971	6.13501	BZW2+ Tumor Cells
153972	153972	6.09601	BZW2+ Tumor Cells
153973	153973	5.565	BZW2+ Tumor Cells
153974	153974	5.78842	BZW2+ Tumor Cells
153975	153975	5.7802	BZW2+ Tumor Cells
153976	153976	5.83304	BZW2+ Tumor Cells
153977	153977	6.00062	BZW2+ Tumor Cells
153978	153978	5.20261	BZW2+ Tumor Cells
153979	153979	5.74166	BZW2+ Tumor Cells
153980	153980	5.80731	BZW2+ Tumor Cells
153981	153981	5.52493	BZW2+ Tumor Cells
153982	153982	5.4125	BZW2+ Tumor Cells
153983	153983	5.43107	BZW2+ Tumor Cells
153984	153984	5.84035	BZW2+ Tumor Cells
153985	153985	6.01634	BZW2+ Tumor Cells
153986	153986	6.1265	BZW2+ Tumor Cells
153987	153987	6.26962	BZW2+ Tumor Cells
153988	153988	4.75094	BZW2+ Tumor Cells
153989	153989	4.6743	BZW2+ Tumor Cells
153990	153990	5.17918	BZW2+ Tumor Cells
153991	153991	3.9405	BZW2+ Tumor Cells
153992	153992	4.28041	BZW2+ Tumor Cells
153993	153993	5.35597	BZW2+ Tumor Cells
153994	153994	5.71823	BZW2+ Tumor Cells
153995	153995	3.6257	BZW2+ Tumor Cells
153996	153996	4.2231	BZW2+ Tumor Cells
153997	153997	4.8016	BZW2+ Tumor Cells
153998	153998	3.46891	BZW2+ Tumor Cells
153999	153999	5.31217	BZW2+ Tumor Cells
154000	154000	4.41644	BZW2+ Tumor Cells
154001	154001	5.14825	BZW2+ Tumor Cells
154002	154002	5.47303	BZW2+ Tumor Cells
154003	154003	2.88597	BZW2+ Tumor Cells
154004	154004	3.29523	BZW2+ Tumor Cells
154005	154005	5.6281	BZW2+ Tumor Cells
154006	154006	4.30897	BZW2+ Tumor Cells
154007	154007	3.85838	BZW2+ Tumor Cells
154008	154008	4.9404	BZW2+ Tumor Cells
154009	154009	5.90843	BZW2+ Tumor Cells
154010	154010	5.81609	BZW2+ Tumor Cells
154011	154011	3.81482	BZW2+ Tumor Cells
154012	154012	5.28692	BZW2+ Tumor Cells
154013	154013	3.00654	BZW2+ Tumor Cells
154014	154014	5.78897	BZW2+ Tumor Cells
154015	154015	4.17013	BZW2+ Tumor Cells
154016	154016	5.57423	BZW2+ Tumor Cells
154017	154017	4.6643	BZW2+ Tumor Cells
154018	154018	5.25628	BZW2+ Tumor Cells
154019	154019	5.72882	BZW2+ Tumor Cells
154020	154020	3.32405	BZW2+ Tumor Cells
154021	154021	5.94238	BZW2+ Tumor Cells
154022	154022	5.48228	BZW2+ Tumor Cells
154023	154023	6.07339	BZW2+ Tumor Cells
154024	154024	5.86859	BZW2+ Tumor Cells
154025	154025	4.92964	BZW2+ Tumor Cells
154026	154026	4.36053	BZW2+ Tumor Cells
154027	154027	5.7192	BZW2+ Tumor Cells
154028	154028	4.72799	BZW2+ Tumor Cells
154029	154029	5.45587	BZW2+ Tumor Cells
154030	154030	5.92065	BZW2+ Tumor Cells
154031	154031	5.14782	BZW2+ Tumor Cells
154032	154032	4.47686	BZW2+ Tumor Cells
154033	154033	5.68566	BZW2+ Tumor Cells
154034	154034	4.14945	BZW2+ Tumor Cells
154035	154035	5.34869	BZW2+ Tumor Cells
154036	154036	4.87609	BZW2+ Tumor Cells
154037	154037	5.91787	BZW2+ Tumor Cells
154038	154038	5.68629	BZW2+ Tumor Cells
154039	154039	5.76079	BZW2+ Tumor Cells
154040	154040	6.0539	BZW2+ Tumor Cells
154041	154041	5.5603	BZW2+ Tumor Cells
154042	154042	5.20772	BZW2+ Tumor Cells
154043	154043	5.00151	BZW2+ Tumor Cells
154044	154044	4.78314	BZW2+ Tumor Cells
154045	154045	6.22579	BZW2+ Tumor Cells
154046	154046	5.96788	BZW2+ Tumor Cells
154047	154047	5.70708	BZW2+ Tumor Cells
154048	154048	5.86911	BZW2+ Tumor Cells
154049	154049	4.93888	BZW2+ Tumor Cells
154050	154050	5.30093	BZW2+ Tumor Cells
154051	154051	5.50177	BZW2+ Tumor Cells
154052	154052	6.16954	BZW2+ Tumor Cells
154053	154053	5.77954	BZW2+ Tumor Cells
154054	154054	5.61498	BZW2+ Tumor Cells
154055	154055	5.72067	BZW2+ Tumor Cells
154056	154056	6.06494	BZW2+ Tumor Cells
154057	154057	6.20576	BZW2+ Tumor Cells
154058	154058	6.25217	BZW2+ Tumor Cells
154059	154059	6.40482	BZW2+ Tumor Cells
154060	154060	5.95706	BZW2+ Tumor Cells
154061	154061	5.96034	BZW2+ Tumor Cells
154062	154062	6.10699	BZW2+ Tumor Cells
154063	154063	6.30568	BZW2+ Tumor Cells
154064	154064	6.14923	BZW2+ Tumor Cells
154065	154065	5.86972	BZW2+ Tumor Cells
154066	154066	5.94568	BZW2+ Tumor Cells
154067	154067	6.11948	BZW2+ Tumor Cells
154068	154068	5.9725	BZW2+ Tumor Cells
154069	154069	6.37615	BZW2+ Tumor Cells
154070	154070	6.24789	BZW2+ Tumor Cells
154071	154071	5.75175	BZW2+ Tumor Cells
154072	154072	5.78954	BZW2+ Tumor Cells
154073	154073	5.66881	BZW2+ Tumor Cells
154074	154074	5.7406	BZW2+ Tumor Cells
154075	154075	5.49537	BZW2+ Tumor Cells
154076	154076	6.05117	BZW2+ Tumor Cells
154077	154077	5.90304	BZW2+ Tumor Cells
154078	154078	6.23171	BZW2+ Tumor Cells
154079	154079	5.53869	BZW2+ Tumor Cells
154080	154080	6.28578	BZW2+ Tumor Cells
154081	154081	5.36781	BZW2+ Tumor Cells
154082	154082	5.66516	BZW2+ Tumor Cells
154083	154083	5.22196	BZW2+ Tumor Cells
154084	154084	6.1834	BZW2+ Tumor Cells
154085	154085	6.13359	BZW2+ Tumor Cells
154086	154086	6.0687	BZW2+ Tumor Cells
154087	154087	5.17241	BZW2+ Tumor Cells
154088	154088	5.07307	BZW2+ Tumor Cells
154089	154089	5.64036	BZW2+ Tumor Cells
154090	154090	4.76846	BZW2+ Tumor Cells
154091	154091	5.87827	BZW2+ Tumor Cells
154092	154092	5.23277	BZW2+ Tumor Cells
154093	154093	5.65094	BZW2+ Tumor Cells
154094	154094	4.87291	BZW2+ Tumor Cells
154095	154095	6.11505	BZW2+ Tumor Cells
154096	154096	5.31309	BZW2+ Tumor Cells
154097	154097	5.93634	BZW2+ Tumor Cells
154098	154098	5.74952	BZW2+ Tumor Cells
154099	154099	3.95081	BZW2+ Tumor Cells
154100	154100	4.49405	BZW2+ Tumor Cells
154101	154101	5.48702	BZW2+ Tumor Cells
154102	154102	6.5233	BZW2+ Tumor Cells
154103	154103	6.39625	BZW2+ Tumor Cells
154104	154104	6.48681	BZW2+ Tumor Cells
154105	154105	5.44489	BZW2+ Tumor Cells
154106	154106	5.36169	BZW2+ Tumor Cells
154107	154107	5.87996	BZW2+ Tumor Cells
154108	154108	5.71377	BZW2+ Tumor Cells
154109	154109	6.24217	BZW2+ Tumor Cells
154110	154110	5.51483	BZW2+ Tumor Cells
154111	154111	6.14362	BZW2+ Tumor Cells
154112	154112	5.57213	BZW2+ Tumor Cells
154113	154113	6.05371	BZW2+ Tumor Cells
154114	154114	5.94289	BZW2+ Tumor Cells
154115	154115	5.73933	BZW2+ Tumor Cells
154116	154116	5.96904	BZW2+ Tumor Cells
154117	154117	5.69207	BZW2+ Tumor Cells
154118	154118	6.05292	BZW2+ Tumor Cells
154119	154119	5.71989	BZW2+ Tumor Cells
154120	154120	6.1805	BZW2+ Tumor Cells
154121	154121	6.25729	BZW2+ Tumor Cells
154122	154122	5.96576	BZW2+ Tumor Cells
154123	154123	5.86535	BZW2+ Tumor Cells
154124	154124	6.34229	BZW2+ Tumor Cells
154125	154125	6.17639	BZW2+ Tumor Cells
154126	154126	5.86049	BZW2+ Tumor Cells
154127	154127	6.35514	BZW2+ Tumor Cells
154128	154128	5.95854	BZW2+ Tumor Cells
154129	154129	6.10984	BZW2+ Tumor Cells
154130	154130	5.92321	BZW2+ Tumor Cells
154131	154131	6.02962	BZW2+ Tumor Cells
154132	154132	6.31278	BZW2+ Tumor Cells
154133	154133	6.19642	BZW2+ Tumor Cells
154134	154134	6.08243	BZW2+ Tumor Cells
154135	154135	6.1712	BZW2+ Tumor Cells
154136	154136	6.06712	BZW2+ Tumor Cells
154137	154137	6.44584	BZW2+ Tumor Cells
154138	154138	6.32899	BZW2+ Tumor Cells
154139	154139	6.16495	BZW2+ Tumor Cells
154140	154140	6.28662	BZW2+ Tumor Cells
154141	154141	6.18118	BZW2+ Tumor Cells
154142	154142	6.39434	BZW2+ Tumor Cells
154143	154143	6.28176	BZW2+ Tumor Cells
154144	154144	6.35996	BZW2+ Tumor Cells
154145	154145	6.15535	BZW2+ Tumor Cells
154146	154146	6.4407	BZW2+ Tumor Cells
154147	154147	6.28692	BZW2+ Tumor Cells
154148	154148	6.42053	BZW2+ Tumor Cells
154149	154149	6.42498	BZW2+ Tumor Cells
154150	154150	6.39881	BZW2+ Tumor Cells
154151	154151	6.35324	BZW2+ Tumor Cells
154152	154152	6.28016	BZW2+ Tumor Cells
154153	154153	6.30403	BZW2+ Tumor Cells
154154	154154	6.35528	BZW2+ Tumor Cells
154155	154155	6.38196	BZW2+ Tumor Cells
154156	154156	6.17433	BZW2+ Tumor Cells
154157	154157	6.27749	BZW2+ Tumor Cells
154158	154158	6.20696	BZW2+ Tumor Cells
154159	154159	6.28307	BZW2+ Tumor Cells
154160	154160	5.49148	BZW2+ Tumor Cells
154161	154161	5.71456	BZW2+ Tumor Cells
154162	154162	5.96794	BZW2+ Tumor Cells
154163	154163	6.17009	BZW2+ Tumor Cells
154164	154164	6.39257	BZW2+ Tumor Cells
154165	154165	6.4595	BZW2+ Tumor Cells
154166	154166	6.05508	BZW2+ Tumor Cells
154167	154167	6.00793	BZW2+ Tumor Cells
154168	154168	6.0686	BZW2+ Tumor Cells
154169	154169	7.2653	BZW2+ Tumor Cells
154170	154170	6.95542	BZW2+ Tumor Cells
154171	154171	6.99547	BZW2+ Tumor Cells
154172	154172	7.07723	BZW2+ Tumor Cells
154173	154173	7.04592	BZW2+ Tumor Cells
154174	154174	7.04877	BZW2+ Tumor Cells
154175	154175	7.17634	BZW2+ Tumor Cells
154176	154176	7.20663	BZW2+ Tumor Cells
154177	154177	7.01607	BZW2+ Tumor Cells
154178	154178	7.17415	BZW2+ Tumor Cells
154179	154179	7.14735	BZW2+ Tumor Cells
154180	154180	7.08082	BZW2+ Tumor Cells
154181	154181	7.24482	BZW2+ Tumor Cells
154182	154182	7.19117	BZW2+ Tumor Cells
154183	154183	7.21426	BZW2+ Tumor Cells
154184	154184	7.09801	BZW2+ Tumor Cells
154185	154185	7.14133	BZW2+ Tumor Cells
154186	154186	7.24231	BZW2+ Tumor Cells
154187	154187	7.16571	BZW2+ Tumor Cells
154188	154188	7.21387	BZW2+ Tumor Cells
154189	154189	7.11738	BZW2+ Tumor Cells
154190	154190	7.11375	BZW2+ Tumor Cells
154191	154191	7.1065	BZW2+ Tumor Cells
154192	154192	7.1038	BZW2+ Tumor Cells
154193	154193	7.12022	BZW2+ Tumor Cells
154194	154194	7.0742	BZW2+ Tumor Cells
154195	154195	7.05478	BZW2+ Tumor Cells
154196	154196	7.10794	BZW2+ Tumor Cells
154197	154197	7.11062	BZW2+ Tumor Cells
154198	154198	7.00985	BZW2+ Tumor Cells
154199	154199	7.12132	BZW2+ Tumor Cells
154200	154200	7.00986	BZW2+ Tumor Cells
154201	154201	7.03323	BZW2+ Tumor Cells
154202	154202	6.98247	BZW2+ Tumor Cells
154203	154203	6.98367	BZW2+ Tumor Cells
154204	154204	7.02053	BZW2+ Tumor Cells
154205	154205	6.94509	BZW2+ Tumor Cells
154206	154206	6.90867	BZW2+ Tumor Cells
154207	154207	6.89609	BZW2+ Tumor Cells
154208	154208	6.89901	BZW2+ Tumor Cells
154209	154209	6.89337	BZW2+ Tumor Cells
154210	154210	7.32385	BZW2+ Tumor Cells
154211	154211	7.05157	BZW2+ Tumor Cells
154212	154212	5.69572	BZW2+ Tumor Cells
154213	154213	6.41924	BZW2+ Tumor Cells
154214	154214	5.83079	BZW2+ Tumor Cells
154215	154215	6.23228	BZW2+ Tumor Cells
154216	154216	6.10508	BZW2+ Tumor Cells
154217	154217	6.00727	BZW2+ Tumor Cells
154218	154218	5.71723	BZW2+ Tumor Cells
154219	154219	6.35694	BZW2+ Tumor Cells
154220	154220	5.96437	BZW2+ Tumor Cells
154221	154221	6.46149	BZW2+ Tumor Cells
154222	154222	6.26744	BZW2+ Tumor Cells
154223	154223	5.89355	BZW2+ Tumor Cells
154224	154224	5.82131	BZW2+ Tumor Cells
154225	154225	5.86626	BZW2+ Tumor Cells
154226	154226	6.31396	BZW2+ Tumor Cells
154227	154227	6.10067	BZW2+ Tumor Cells
154228	154228	6.22283	BZW2+ Tumor Cells
154229	154229	6.61598	BZW2+ Tumor Cells
154230	154230	6.432	BZW2+ Tumor Cells
154231	154231	6.55003	BZW2+ Tumor Cells
154232	154232	6.0654	BZW2+ Tumor Cells
154233	154233	6.58272	BZW2+ Tumor Cells
154234	154234	6.55308	BZW2+ Tumor Cells
154235	154235	6.21799	BZW2+ Tumor Cells
154236	154236	6.17828	BZW2+ Tumor Cells
154237	154237	6.3377	BZW2+ Tumor Cells
154238	154238	6.38313	BZW2+ Tumor Cells
154239	154239	6.26762	BZW2+ Tumor Cells
154240	154240	6.57055	BZW2+ Tumor Cells
154241	154241	6.68041	BZW2+ Tumor Cells
154242	154242	6.27624	BZW2+ Tumor Cells
154243	154243	6.29295	BZW2+ Tumor Cells
154244	154244	6.55156	BZW2+ Tumor Cells
154245	154245	6.36566	BZW2+ Tumor Cells
154246	154246	6.46318	BZW2+ Tumor Cells
154247	154247	6.37496	BZW2+ Tumor Cells
154248	154248	6.67277	BZW2+ Tumor Cells
154249	154249	6.4692	BZW2+ Tumor Cells
154250	154250	6.68146	BZW2+ Tumor Cells
154251	154251	6.43409	BZW2+ Tumor Cells
154252	154252	5.7565	BZW2+ Tumor Cells
154253	154253	5.97451	BZW2+ Tumor Cells
154254	154254	5.61074	BZW2+ Tumor Cells
154255	154255	6.32203	BZW2+ Tumor Cells
154256	154256	5.98153	BZW2+ Tumor Cells
154257	154257	5.53363	BZW2+ Tumor Cells
154258	154258	5.79515	BZW2+ Tumor Cells
154259	154259	5.90596	BZW2+ Tumor Cells
154260	154260	6.10033	BZW2+ Tumor Cells
154261	154261	6.39051	BZW2+ Tumor Cells
154262	154262	6.13498	BZW2+ Tumor Cells
154263	154263	5.71607	BZW2+ Tumor Cells
154264	154264	6.24554	BZW2+ Tumor Cells
154265	154265	5.7477	BZW2+ Tumor Cells
154266	154266	5.81807	BZW2+ Tumor Cells
154267	154267	6.39064	BZW2+ Tumor Cells
154268	154268	5.94398	BZW2+ Tumor Cells
154269	154269	6.10338	BZW2+ Tumor Cells
154270	154270	6.23977	BZW2+ Tumor Cells
154271	154271	6.32969	BZW2+ Tumor Cells
154272	154272	6.41166	BZW2+ Tumor Cells
154273	154273	5.90985	BZW2+ Tumor Cells
154274	154274	6.04449	BZW2+ Tumor Cells
154275	154275	6.38621	BZW2+ Tumor Cells
154276	154276	6.28245	BZW2+ Tumor Cells
154277	154277	6.18197	BZW2+ Tumor Cells
154278	154278	6.4759	BZW2+ Tumor Cells
154279	154279	6.54817	BZW2+ Tumor Cells
154280	154280	6.11934	BZW2+ Tumor Cells
154281	154281	6.1635	BZW2+ Tumor Cells
154282	154282	6.47152	BZW2+ Tumor Cells
154283	154283	6.60005	BZW2+ Tumor Cells
154284	154284	6.29066	BZW2+ Tumor Cells
154285	154285	6.43345	BZW2+ Tumor Cells
154286	154286	6.55868	BZW2+ Tumor Cells
154287	154287	6.37676	BZW2+ Tumor Cells
154288	154288	6.26001	BZW2+ Tumor Cells
154289	154289	6.7091	BZW2+ Tumor Cells
154290	154290	6.66057	BZW2+ Tumor Cells
154291	154291	6.31339	BZW2+ Tumor Cells
154292	154292	6.58404	BZW2+ Tumor Cells
154293	154293	6.42775	BZW2+ Tumor Cells
154294	154294	6.4178	BZW2+ Tumor Cells
154295	154295	6.52671	BZW2+ Tumor Cells
154296	154296	6.44641	BZW2+ Tumor Cells
154297	154297	6.72002	BZW2+ Tumor Cells
154298	154298	6.60725	BZW2+ Tumor Cells
154299	154299	6.41555	BZW2+ Tumor Cells
154300	154300	6.67722	BZW2+ Tumor Cells
154301	154301	6.79919	BZW2+ Tumor Cells
154302	154302	6.62906	BZW2+ Tumor Cells
154303	154303	6.91383	BZW2+ Tumor Cells
154304	154304	6.56784	BZW2+ Tumor Cells
154305	154305	6.76873	BZW2+ Tumor Cells
154306	154306	6.52482	BZW2+ Tumor Cells
154307	154307	6.74032	BZW2+ Tumor Cells
154308	154308	6.66423	BZW2+ Tumor Cells
154309	154309	6.90018	BZW2+ Tumor Cells
154310	154310	6.65755	BZW2+ Tumor Cells
154311	154311	6.76312	BZW2+ Tumor Cells
154312	154312	7.02731	BZW2+ Tumor Cells
154313	154313	6.92502	BZW2+ Tumor Cells
154314	154314	6.78161	BZW2+ Tumor Cells
154315	154315	6.84845	BZW2+ Tumor Cells
154316	154316	6.96765	BZW2+ Tumor Cells
154317	154317	6.85794	BZW2+ Tumor Cells
154318	154318	7.08981	BZW2+ Tumor Cells
154319	154319	6.94675	BZW2+ Tumor Cells
154320	154320	6.96492	BZW2+ Tumor Cells
154321	154321	7.17829	BZW2+ Tumor Cells
154322	154322	6.91012	BZW2+ Tumor Cells
154323	154323	7.0719	BZW2+ Tumor Cells
154324	154324	6.98565	BZW2+ Tumor Cells
154325	154325	7.07722	BZW2+ Tumor Cells
154326	154326	7.00801	BZW2+ Tumor Cells
154327	154327	7.08832	BZW2+ Tumor Cells
154328	154328	6.97781	BZW2+ Tumor Cells
154329	154329	7.16474	BZW2+ Tumor Cells
154330	154330	7.10252	BZW2+ Tumor Cells
154331	154331	7.19874	BZW2+ Tumor Cells
154332	154332	5.52138	BZW2+ Tumor Cells
154333	154333	6.1471	BZW2+ Tumor Cells
154334	154334	6.45011	BZW2+ Tumor Cells
154335	154335	6.65029	BZW2+ Tumor Cells
154336	154336	6.33446	BZW2+ Tumor Cells
154337	154337	6.01094	BZW2+ Tumor Cells
154338	154338	6.54921	BZW2+ Tumor Cells
154339	154339	6.36928	BZW2+ Tumor Cells
154340	154340	6.11681	BZW2+ Tumor Cells
154341	154341	6.23848	BZW2+ Tumor Cells
154342	154342	6.75953	BZW2+ Tumor Cells
154343	154343	6.46938	BZW2+ Tumor Cells
154344	154344	6.60437	BZW2+ Tumor Cells
154345	154345	6.25298	BZW2+ Tumor Cells
154346	154346	6.04669	BZW2+ Tumor Cells
154347	154347	6.81987	BZW2+ Tumor Cells
154348	154348	6.66058	BZW2+ Tumor Cells
154349	154349	6.45362	BZW2+ Tumor Cells
154350	154350	6.20876	BZW2+ Tumor Cells
154351	154351	6.5403	BZW2+ Tumor Cells
154352	154352	6.10898	BZW2+ Tumor Cells
154353	154353	6.39062	BZW2+ Tumor Cells
154354	154354	6.7923	BZW2+ Tumor Cells
154355	154355	6.68251	BZW2+ Tumor Cells
154356	154356	6.30755	BZW2+ Tumor Cells
154357	154357	6.47196	BZW2+ Tumor Cells
154358	154358	6.18661	BZW2+ Tumor Cells
154359	154359	6.66935	BZW2+ Tumor Cells
154360	154360	6.58255	BZW2+ Tumor Cells
154361	154361	6.7786	BZW2+ Tumor Cells
154362	154362	6.88135	BZW2+ Tumor Cells
154363	154363	6.08624	BZW2+ Tumor Cells
154364	154364	6.20293	BZW2+ Tumor Cells
154365	154365	6.82889	BZW2+ Tumor Cells
154366	154366	6.49909	BZW2+ Tumor Cells
154367	154367	6.76595	BZW2+ Tumor Cells
154368	154368	6.64845	BZW2+ Tumor Cells
154369	154369	6.3654	BZW2+ Tumor Cells
154370	154370	6.26062	BZW2+ Tumor Cells
154371	154371	6.55323	BZW2+ Tumor Cells
154372	154372	6.85318	BZW2+ Tumor Cells
154373	154373	6.69956	BZW2+ Tumor Cells
154374	154374	6.36312	BZW2+ Tumor Cells
154375	154375	6.40358	BZW2+ Tumor Cells
154376	154376	6.76454	BZW2+ Tumor Cells
154377	154377	6.94594	BZW2+ Tumor Cells
154378	154378	6.47279	BZW2+ Tumor Cells
154379	154379	6.46971	BZW2+ Tumor Cells
154380	154380	6.35535	BZW2+ Tumor Cells
154381	154381	6.88053	BZW2+ Tumor Cells
154382	154382	6.7898	BZW2+ Tumor Cells
154383	154383	6.71596	BZW2+ Tumor Cells
154384	154384	6.59735	BZW2+ Tumor Cells
154385	154385	6.98132	BZW2+ Tumor Cells
154386	154386	6.47345	BZW2+ Tumor Cells
154387	154387	6.88906	BZW2+ Tumor Cells
154388	154388	6.59455	BZW2+ Tumor Cells
154389	154389	6.66465	BZW2+ Tumor Cells
154390	154390	6.61992	BZW2+ Tumor Cells
154391	154391	6.44413	BZW2+ Tumor Cells
154392	154392	6.73115	BZW2+ Tumor Cells
154393	154393	6.72293	BZW2+ Tumor Cells
154394	154394	6.657	BZW2+ Tumor Cells
154395	154395	6.67956	BZW2+ Tumor Cells
154396	154396	6.73724	BZW2+ Tumor Cells
154397	154397	6.7333	BZW2+ Tumor Cells
154398	154398	6.72426	BZW2+ Tumor Cells
154399	154399	6.69322	BZW2+ Tumor Cells
154400	154400	6.74173	BZW2+ Tumor Cells
154401	154401	6.64168	BZW2+ Tumor Cells
154402	154402	6.76508	BZW2+ Tumor Cells
154403	154403	6.66566	BZW2+ Tumor Cells
154404	154404	6.58146	BZW2+ Tumor Cells
154405	154405	6.62941	BZW2+ Tumor Cells
154406	154406	6.68583	BZW2+ Tumor Cells
154407	154407	6.59709	BZW2+ Tumor Cells
154408	154408	6.56646	BZW2+ Tumor Cells
154409	154409	6.55489	BZW2+ Tumor Cells
154410	154410	6.67854	BZW2+ Tumor Cells
154411	154411	6.49829	BZW2+ Tumor Cells
154412	154412	6.60477	BZW2+ Tumor Cells
154413	154413	6.52238	BZW2+ Tumor Cells
154414	154414	6.54817	BZW2+ Tumor Cells
154415	154415	6.50726	BZW2+ Tumor Cells
154416	154416	6.44636	BZW2+ Tumor Cells
154417	154417	6.4701	BZW2+ Tumor Cells
154418	154418	6.46177	BZW2+ Tumor Cells
154419	154419	6.56279	BZW2+ Tumor Cells
154420	154420	6.41157	BZW2+ Tumor Cells
154421	154421	6.36134	BZW2+ Tumor Cells
154422	154422	6.36245	BZW2+ Tumor Cells
154423	154423	6.36178	BZW2+ Tumor Cells
154424	154424	6.44919	BZW2+ Tumor Cells
154425	154425	6.30027	BZW2+ Tumor Cells
154426	154426	6.32468	BZW2+ Tumor Cells
154427	154427	6.33475	BZW2+ Tumor Cells
154428	154428	6.51396	BZW2+ Tumor Cells
154429	154429	6.71621	BZW2+ Tumor Cells
154430	154430	6.78318	BZW2+ Tumor Cells
154431	154431	6.78791	BZW2+ Tumor Cells
154432	154432	6.68962	BZW2+ Tumor Cells
154433	154433	6.78164	BZW2+ Tumor Cells
154434	154434	6.60497	BZW2+ Tumor Cells
154435	154435	6.72057	BZW2+ Tumor Cells
154436	154436	6.6695	BZW2+ Tumor Cells
154437	154437	6.76196	BZW2+ Tumor Cells
154438	154438	6.85335	BZW2+ Tumor Cells
154439	154439	6.87092	BZW2+ Tumor Cells
154440	154440	6.16441	BZW2+ Tumor Cells
154441	154441	6.26637	BZW2+ Tumor Cells
154442	154442	6.18803	BZW2+ Tumor Cells
154443	154443	6.35587	BZW2+ Tumor Cells
154444	154444	6.16371	BZW2+ Tumor Cells
154445	154445	6.1694	BZW2+ Tumor Cells
154446	154446	6.17221	BZW2+ Tumor Cells
154447	154447	6.25607	BZW2+ Tumor Cells
154448	154448	6.06929	BZW2+ Tumor Cells
154449	154449	6.26018	BZW2+ Tumor Cells
154450	154450	5.95779	BZW2+ Tumor Cells
154451	154451	5.97532	BZW2+ Tumor Cells
154452	154452	5.96929	BZW2+ Tumor Cells
154453	154453	5.9384	BZW2+ Tumor Cells
154454	154454	6.1035	BZW2+ Tumor Cells
154455	154455	5.88247	BZW2+ Tumor Cells
154456	154456	5.96583	BZW2+ Tumor Cells
154457	154457	6.10591	BZW2+ Tumor Cells
154458	154458	5.77746	BZW2+ Tumor Cells
154459	154459	5.73706	BZW2+ Tumor Cells
154460	154460	5.77669	BZW2+ Tumor Cells
154461	154461	5.96827	BZW2+ Tumor Cells
154462	154462	5.62263	BZW2+ Tumor Cells
154463	154463	5.55191	BZW2+ Tumor Cells
154464	154464	5.55258	BZW2+ Tumor Cells
154465	154465	5.65191	BZW2+ Tumor Cells
154466	154466	5.5066	BZW2+ Tumor Cells
154467	154467	5.42787	BZW2+ Tumor Cells
154468	154468	5.84906	BZW2+ Tumor Cells
154469	154469	5.49458	BZW2+ Tumor Cells
154470	154470	5.88772	BZW2+ Tumor Cells
154471	154471	5.1921	BZW2+ Tumor Cells
154472	154472	5.22397	BZW2+ Tumor Cells
154473	154473	5.64656	BZW2+ Tumor Cells
154474	154474	4.99293	BZW2+ Tumor Cells
154475	154475	5.12164	BZW2+ Tumor Cells
154476	154476	5.48573	BZW2+ Tumor Cells
154477	154477	5.16217	BZW2+ Tumor Cells
154478	154478	5.26192	BZW2+ Tumor Cells
154479	154479	4.90146	BZW2+ Tumor Cells
154480	154480	4.78919	BZW2+ Tumor Cells
154481	154481	5.34926	BZW2+ Tumor Cells
154482	154482	4.32454	BZW2+ Tumor Cells
154483	154483	4.6223	BZW2+ Tumor Cells
154484	154484	4.7383	BZW2+ Tumor Cells
154485	154485	4.59792	BZW2+ Tumor Cells
154486	154486	4.7841	BZW2+ Tumor Cells
154487	154487	4.19518	BZW2+ Tumor Cells
154488	154488	5.40972	BZW2+ Tumor Cells
154489	154489	5.16211	BZW2+ Tumor Cells
154490	154490	5.64564	BZW2+ Tumor Cells
154491	154491	4.78065	BZW2+ Tumor Cells
154492	154492	4.28665	BZW2+ Tumor Cells
154493	154493	4.92563	BZW2+ Tumor Cells
154494	154494	5.36418	BZW2+ Tumor Cells
154495	154495	5.03661	BZW2+ Tumor Cells
154496	154496	5.09631	BZW2+ Tumor Cells
154497	154497	3.59208	BZW2+ Tumor Cells
154498	154498	4.6105	BZW2+ Tumor Cells
154499	154499	4.54514	BZW2+ Tumor Cells
154500	154500	5.78748	BZW2+ Tumor Cells
154501	154501	5.53266	BZW2+ Tumor Cells
154502	154502	4.18004	BZW2+ Tumor Cells
154503	154503	4.50905	BZW2+ Tumor Cells
154504	154504	5.08862	BZW2+ Tumor Cells
154505	154505	5.40636	BZW2+ Tumor Cells
154506	154506	5.96054	BZW2+ Tumor Cells
154507	154507	5.66402	BZW2+ Tumor Cells
154508	154508	5.87003	BZW2+ Tumor Cells
154509	154509	5.60909	BZW2+ Tumor Cells
154510	154510	5.21759	BZW2+ Tumor Cells
154511	154511	5.46869	BZW2+ Tumor Cells
154512	154512	5.76944	BZW2+ Tumor Cells
154513	154513	5.97003	BZW2+ Tumor Cells
154514	154514	4.53451	BZW2+ Tumor Cells
154515	154515	5.51162	BZW2+ Tumor Cells
154516	154516	6.0976	BZW2+ Tumor Cells
154517	154517	4.98789	BZW2+ Tumor Cells
154518	154518	5.7923	BZW2+ Tumor Cells
154519	154519	4.8425	BZW2+ Tumor Cells
154520	154520	5.72192	BZW2+ Tumor Cells
154521	154521	6.01053	BZW2+ Tumor Cells
154522	154522	6.19607	BZW2+ Tumor Cells
154523	154523	5.0792	BZW2+ Tumor Cells
154524	154524	5.85003	BZW2+ Tumor Cells
154525	154525	6.14143	BZW2+ Tumor Cells
154526	154526	5.37282	BZW2+ Tumor Cells
154527	154527	5.9774	BZW2+ Tumor Cells
154528	154528	6.05861	BZW2+ Tumor Cells
154529	154529	5.92664	BZW2+ Tumor Cells
154530	154530	6.30586	BZW2+ Tumor Cells
154531	154531	6.07477	BZW2+ Tumor Cells
154532	154532	6.25786	BZW2+ Tumor Cells
154533	154533	6.24021	BZW2+ Tumor Cells
154534	154534	6.18629	BZW2+ Tumor Cells
154535	154535	6.42736	BZW2+ Tumor Cells
154536	154536	6.28472	BZW2+ Tumor Cells
154537	154537	6.48473	BZW2+ Tumor Cells
154538	154538	6.42427	BZW2+ Tumor Cells
154539	154539	6.35845	BZW2+ Tumor Cells
154540	154540	6.55625	BZW2+ Tumor Cells
154541	154541	6.66314	BZW2+ Tumor Cells
154542	154542	6.48685	BZW2+ Tumor Cells
154543	154543	6.46266	BZW2+ Tumor Cells
154544	154544	6.61358	BZW2+ Tumor Cells
154545	154545	6.56769	BZW2+ Tumor Cells
154546	154546	6.64539	BZW2+ Tumor Cells
154547	154547	6.59732	BZW2+ Tumor Cells
154548	154548	6.78584	BZW2+ Tumor Cells
154549	154549	6.71679	BZW2+ Tumor Cells
154550	154550	6.71398	BZW2+ Tumor Cells
154551	154551	6.8131	BZW2+ Tumor Cells
154552	154552	6.88416	BZW2+ Tumor Cells
154553	154553	6.83569	BZW2+ Tumor Cells
154554	154554	6.79856	BZW2+ Tumor Cells
154555	154555	6.83503	BZW2+ Tumor Cells
154556	154556	6.9462	BZW2+ Tumor Cells
154557	154557	6.89765	BZW2+ Tumor Cells
154558	154558	6.89355	BZW2+ Tumor Cells
154559	154559	6.22861	BZW2+ Tumor Cells
154560	154560	6.23844	BZW2+ Tumor Cells
154561	154561	6.21727	BZW2+ Tumor Cells
154562	154562	6.26319	BZW2+ Tumor Cells
154563	154563	6.42732	BZW2+ Tumor Cells
154564	154564	6.32581	BZW2+ Tumor Cells
154565	154565	6.19101	BZW2+ Tumor Cells
154566	154566	6.16737	BZW2+ Tumor Cells
154567	154567	6.06639	BZW2+ Tumor Cells
154568	154568	6.31802	BZW2+ Tumor Cells
154569	154569	6.14192	BZW2+ Tumor Cells
154570	154570	6.18893	BZW2+ Tumor Cells
154571	154571	6.24727	BZW2+ Tumor Cells
154572	154572	6.01176	BZW2+ Tumor Cells
154573	154573	6.05301	BZW2+ Tumor Cells
154574	154574	5.96127	BZW2+ Tumor Cells
154575	154575	6.19362	BZW2+ Tumor Cells
154576	154576	6.06045	BZW2+ Tumor Cells
154577	154577	5.84281	BZW2+ Tumor Cells
154578	154578	5.89548	BZW2+ Tumor Cells
154579	154579	5.96584	BZW2+ Tumor Cells
154580	154580	5.89856	BZW2+ Tumor Cells
154581	154581	5.73252	BZW2+ Tumor Cells
154582	154582	5.65328	BZW2+ Tumor Cells
154583	154583	6.06248	BZW2+ Tumor Cells
154584	154584	5.95198	BZW2+ Tumor Cells
154585	154585	5.35566	BZW2+ Tumor Cells
154586	154586	5.72462	BZW2+ Tumor Cells
154587	154587	5.5101	BZW2+ Tumor Cells
154588	154588	5.52054	BZW2+ Tumor Cells
154589	154589	5.4627	BZW2+ Tumor Cells
154590	154590	5.91846	BZW2+ Tumor Cells
154591	154591	3.51796	BZW2+ Tumor Cells
154592	154592	5.49713	BZW2+ Tumor Cells
154593	154593	5.39156	BZW2+ Tumor Cells
154594	154594	5.06593	BZW2+ Tumor Cells
154595	154595	3.265	BZW2+ Tumor Cells
154596	154596	5.70763	BZW2+ Tumor Cells
154597	154597	4.59028	BZW2+ Tumor Cells
154598	154598	5.20985	BZW2+ Tumor Cells
154599	154599	4.54561	BZW2+ Tumor Cells
154600	154600	5.51193	BZW2+ Tumor Cells
154601	154601	4.31456	BZW2+ Tumor Cells
154602	154602	5.00099	BZW2+ Tumor Cells
154603	154603	5.00143	BZW2+ Tumor Cells
154604	154604	5.12367	BZW2+ Tumor Cells
154605	154605	4.90858	BZW2+ Tumor Cells
154606	154606	5.23688	BZW2+ Tumor Cells
154607	154607	4.71248	BZW2+ Tumor Cells
154608	154608	4.76398	BZW2+ Tumor Cells
154609	154609	5.6356	BZW2+ Tumor Cells
154610	154610	5.68522	BZW2+ Tumor Cells
154611	154611	4.64151	BZW2+ Tumor Cells
154612	154612	4.30386	BZW2+ Tumor Cells
154613	154613	4.20473	BZW2+ Tumor Cells
154614	154614	5.38524	BZW2+ Tumor Cells
154615	154615	5.72025	BZW2+ Tumor Cells
154616	154616	3.50328	BZW2+ Tumor Cells
154617	154617	5.44365	BZW2+ Tumor Cells
154618	154618	4.8057	BZW2+ Tumor Cells
154619	154619	5.49153	BZW2+ Tumor Cells
154620	154620	5.13247	BZW2+ Tumor Cells
154621	154621	5.58458	BZW2+ Tumor Cells
154622	154622	3.06192	BZW2+ Tumor Cells
154623	154623	5.74953	BZW2+ Tumor Cells
154624	154624	4.51842	BZW2+ Tumor Cells
154625	154625	5.87687	BZW2+ Tumor Cells
154626	154626	5.8959	BZW2+ Tumor Cells
154627	154627	5.29099	BZW2+ Tumor Cells
154628	154628	5.32	BZW2+ Tumor Cells
154629	154629	5.72599	BZW2+ Tumor Cells
154630	154630	5.23048	BZW2+ Tumor Cells
154631	154631	4.1227	BZW2+ Tumor Cells
154632	154632	4.02047	BZW2+ Tumor Cells
154633	154633	4.94976	BZW2+ Tumor Cells
154634	154634	3.24851	BZW2+ Tumor Cells
154635	154635	5.32484	BZW2+ Tumor Cells
154636	154636	5.4519	BZW2+ Tumor Cells
154637	154637	4.18285	BZW2+ Tumor Cells
154638	154638	5.72267	BZW2+ Tumor Cells
154639	154639	5.77857	BZW2+ Tumor Cells
154640	154640	5.1876	BZW2+ Tumor Cells
154641	154641	4.93542	BZW2+ Tumor Cells
154642	154642	5.00625	BZW2+ Tumor Cells
154643	154643	6.14443	BZW2+ Tumor Cells
154644	154644	6.01175	BZW2+ Tumor Cells
154645	154645	5.25294	BZW2+ Tumor Cells
154646	154646	5.62284	BZW2+ Tumor Cells
154647	154647	5.3337	BZW2+ Tumor Cells
154648	154648	6.18068	BZW2+ Tumor Cells
154649	154649	6.30372	BZW2+ Tumor Cells
154650	154650	6.32292	BZW2+ Tumor Cells
154651	154651	6.17499	BZW2+ Tumor Cells
154652	154652	6.32506	BZW2+ Tumor Cells
154653	154653	6.18332	BZW2+ Tumor Cells
154654	154654	6.37336	BZW2+ Tumor Cells
154655	154655	6.33515	BZW2+ Tumor Cells
154656	154656	6.47407	BZW2+ Tumor Cells
154657	154657	6.43596	BZW2+ Tumor Cells
154658	154658	6.32575	BZW2+ Tumor Cells
154659	154659	6.17902	BZW2+ Tumor Cells
154660	154660	5.76544	BZW2+ Tumor Cells
154661	154661	5.6872	BZW2+ Tumor Cells
154662	154662	5.44241	BZW2+ Tumor Cells
154663	154663	5.37924	BZW2+ Tumor Cells
154664	154664	5.31588	BZW2+ Tumor Cells
154665	154665	5.83738	BZW2+ Tumor Cells
154666	154666	5.59342	BZW2+ Tumor Cells
154667	154667	6.05031	BZW2+ Tumor Cells
154668	154668	5.52638	BZW2+ Tumor Cells
154669	154669	7.23097	BZW2+ Tumor Cells
154670	154670	7.08682	BZW2+ Tumor Cells
154671	154671	7.0007	BZW2+ Tumor Cells
154672	154672	7.0181	BZW2+ Tumor Cells
154673	154673	7.02316	BZW2+ Tumor Cells
154674	154674	7.09437	BZW2+ Tumor Cells
154675	154675	7.02979	BZW2+ Tumor Cells
154676	154676	7.12803	BZW2+ Tumor Cells
154677	154677	7.19544	BZW2+ Tumor Cells
154678	154678	6.91242	BZW2+ Tumor Cells
154679	154679	6.85965	BZW2+ Tumor Cells
154680	154680	6.92458	BZW2+ Tumor Cells
154681	154681	7.16303	BZW2+ Tumor Cells
154682	154682	7.01536	BZW2+ Tumor Cells
154683	154683	6.83132	BZW2+ Tumor Cells
154684	154684	6.80341	BZW2+ Tumor Cells
154685	154685	7.06101	BZW2+ Tumor Cells
154686	154686	6.81735	BZW2+ Tumor Cells
154687	154687	7.06573	BZW2+ Tumor Cells
154688	154688	6.92621	BZW2+ Tumor Cells
154689	154689	6.72377	BZW2+ Tumor Cells
154690	154690	6.98833	BZW2+ Tumor Cells
154691	154691	7.05429	BZW2+ Tumor Cells
154692	154692	6.55895	BZW2+ Tumor Cells
154693	154693	6.76486	BZW2+ Tumor Cells
154694	154694	6.6436	BZW2+ Tumor Cells
154695	154695	6.88223	BZW2+ Tumor Cells
154696	154696	6.68292	BZW2+ Tumor Cells
154697	154697	6.95001	BZW2+ Tumor Cells
154698	154698	7.00626	BZW2+ Tumor Cells
154699	154699	6.72441	BZW2+ Tumor Cells
154700	154700	6.86342	BZW2+ Tumor Cells
154701	154701	6.95073	BZW2+ Tumor Cells
154702	154702	6.47842	BZW2+ Tumor Cells
154703	154703	6.83011	BZW2+ Tumor Cells
154704	154704	6.71492	BZW2+ Tumor Cells
154705	154705	6.41057	BZW2+ Tumor Cells
154706	154706	6.89111	BZW2+ Tumor Cells
154707	154707	6.45259	BZW2+ Tumor Cells
154708	154708	6.64719	BZW2+ Tumor Cells
154709	154709	6.29322	BZW2+ Tumor Cells
154710	154710	6.3057	BZW2+ Tumor Cells
154711	154711	6.62071	BZW2+ Tumor Cells
154712	154712	6.74692	BZW2+ Tumor Cells
154713	154713	6.14686	BZW2+ Tumor Cells
154714	154714	6.23975	BZW2+ Tumor Cells
154715	154715	6.53492	BZW2+ Tumor Cells
154716	154716	6.62657	BZW2+ Tumor Cells
154717	154717	6.11896	BZW2+ Tumor Cells
154718	154718	6.74273	BZW2+ Tumor Cells
154719	154719	6.60913	BZW2+ Tumor Cells
154720	154720	6.22481	BZW2+ Tumor Cells
154721	154721	6.37013	BZW2+ Tumor Cells
154722	154722	6.03291	BZW2+ Tumor Cells
154723	154723	6.4734	BZW2+ Tumor Cells
154724	154724	6.09634	BZW2+ Tumor Cells
154725	154725	6.44528	BZW2+ Tumor Cells
154726	154726	5.86279	BZW2+ Tumor Cells
154727	154727	6.26821	BZW2+ Tumor Cells
154728	154728	6.47151	BZW2+ Tumor Cells
154729	154729	6.59996	BZW2+ Tumor Cells
154730	154730	6.36737	BZW2+ Tumor Cells
154731	154731	5.87689	BZW2+ Tumor Cells
154732	154732	6.05109	BZW2+ Tumor Cells
154733	154733	6.76557	BZW2+ Tumor Cells
154734	154734	6.50388	BZW2+ Tumor Cells
154735	154735	6.23948	BZW2+ Tumor Cells
154736	154736	6.39904	BZW2+ Tumor Cells
154737	154737	6.52919	BZW2+ Tumor Cells
154738	154738	5.80294	BZW2+ Tumor Cells
154739	154739	6.68193	BZW2+ Tumor Cells
154740	154740	6.31815	BZW2+ Tumor Cells
154741	154741	5.9332	BZW2+ Tumor Cells
154742	154742	6.399	BZW2+ Tumor Cells
154743	154743	5.53112	BZW2+ Tumor Cells
154744	154744	6.171	BZW2+ Tumor Cells
154745	154745	6.49809	BZW2+ Tumor Cells
154746	154746	6.58508	BZW2+ Tumor Cells
154747	154747	5.60336	BZW2+ Tumor Cells
154748	154748	6.18148	BZW2+ Tumor Cells
154749	154749	5.98748	BZW2+ Tumor Cells
154750	154750	6.54854	BZW2+ Tumor Cells
154751	154751	5.76958	BZW2+ Tumor Cells
154752	154752	6.70341	BZW2+ Tumor Cells
154753	154753	6.69895	BZW2+ Tumor Cells
154754	154754	6.35414	BZW2+ Tumor Cells
154755	154755	6.35911	BZW2+ Tumor Cells
154756	154756	6.3103	BZW2+ Tumor Cells
154757	154757	6.23583	BZW2+ Tumor Cells
154758	154758	6.23373	BZW2+ Tumor Cells
154759	154759	6.19687	BZW2+ Tumor Cells
154760	154760	6.23961	BZW2+ Tumor Cells
154761	154761	6.26936	BZW2+ Tumor Cells
154762	154762	6.43775	BZW2+ Tumor Cells
154763	154763	6.3219	BZW2+ Tumor Cells
154764	154764	6.39148	BZW2+ Tumor Cells
154765	154765	6.33494	BZW2+ Tumor Cells
154766	154766	6.38252	BZW2+ Tumor Cells
154767	154767	6.44621	BZW2+ Tumor Cells
154768	154768	6.46206	BZW2+ Tumor Cells
154769	154769	6.4071	BZW2+ Tumor Cells
154770	154770	6.51403	BZW2+ Tumor Cells
154771	154771	6.3417	BZW2+ Tumor Cells
154772	154772	6.4723	BZW2+ Tumor Cells
154773	154773	6.52695	BZW2+ Tumor Cells
154774	154774	6.53729	BZW2+ Tumor Cells
154775	154775	6.55644	BZW2+ Tumor Cells
154776	154776	6.61542	BZW2+ Tumor Cells
154777	154777	6.62638	BZW2+ Tumor Cells
154778	154778	6.25776	BZW2+ Tumor Cells
154779	154779	6.38732	BZW2+ Tumor Cells
154780	154780	6.11685	BZW2+ Tumor Cells
154781	154781	6.70563	BZW2+ Tumor Cells
154782	154782	6.53731	BZW2+ Tumor Cells
154783	154783	6.72069	BZW2+ Tumor Cells
154784	154784	6.61974	BZW2+ Tumor Cells
154785	154785	6.34036	BZW2+ Tumor Cells
154786	154786	6.65474	BZW2+ Tumor Cells
154787	154787	6.74817	BZW2+ Tumor Cells
154788	154788	6.0131	BZW2+ Tumor Cells
154789	154789	6.44771	BZW2+ Tumor Cells
154790	154790	5.89099	BZW2+ Tumor Cells
154791	154791	6.53927	BZW2+ Tumor Cells
154792	154792	6.05178	BZW2+ Tumor Cells
154793	154793	6.15936	BZW2+ Tumor Cells
154794	154794	6.61709	BZW2+ Tumor Cells
154795	154795	6.09505	BZW2+ Tumor Cells
154796	154796	5.88757	BZW2+ Tumor Cells
154797	154797	6.16205	BZW2+ Tumor Cells
154798	154798	6.00252	BZW2+ Tumor Cells
154799	154799	6.28857	BZW2+ Tumor Cells
154800	154800	6.58612	BZW2+ Tumor Cells
154801	154801	6.85355	BZW2+ Tumor Cells
154802	154802	6.40686	BZW2+ Tumor Cells
154803	154803	6.21329	BZW2+ Tumor Cells
154804	154804	6.77602	BZW2+ Tumor Cells
154805	154805	6.66676	BZW2+ Tumor Cells
154806	154806	6.40214	BZW2+ Tumor Cells
154807	154807	6.0796	BZW2+ Tumor Cells
154808	154808	6.06341	BZW2+ Tumor Cells
154809	154809	5.85557	BZW2+ Tumor Cells
154810	154810	6.22108	BZW2+ Tumor Cells
154811	154811	6.15293	BZW2+ Tumor Cells
154812	154812	5.80442	BZW2+ Tumor Cells
154813	154813	5.93615	BZW2+ Tumor Cells
154814	154814	6.30857	BZW2+ Tumor Cells
154815	154815	6.12082	BZW2+ Tumor Cells
154816	154816	5.94279	BZW2+ Tumor Cells
154817	154817	5.67109	BZW2+ Tumor Cells
154818	154818	6.30724	BZW2+ Tumor Cells
154819	154819	5.55353	BZW2+ Tumor Cells
154820	154820	5.68513	BZW2+ Tumor Cells
154821	154821	6.22924	BZW2+ Tumor Cells
154822	154822	6.32516	BZW2+ Tumor Cells
154823	154823	5.88838	BZW2+ Tumor Cells
154824	154824	6.20213	BZW2+ Tumor Cells
154825	154825	6.21524	BZW2+ Tumor Cells
154826	154826	5.51429	BZW2+ Tumor Cells
154827	154827	6.18645	BZW2+ Tumor Cells
154828	154828	6.13796	BZW2+ Tumor Cells
154829	154829	6.29233	BZW2+ Tumor Cells
154830	154830	6.17339	BZW2+ Tumor Cells
154831	154831	6.10016	BZW2+ Tumor Cells
154832	154832	6.3598	BZW2+ Tumor Cells
154833	154833	5.81746	BZW2+ Tumor Cells
154834	154834	5.30151	BZW2+ Tumor Cells
154835	154835	6.07114	BZW2+ Tumor Cells
154836	154836	6.04081	BZW2+ Tumor Cells
154837	154837	5.27974	BZW2+ Tumor Cells
154838	154838	5.46204	BZW2+ Tumor Cells
154839	154839	5.76143	BZW2+ Tumor Cells
154840	154840	5.61803	BZW2+ Tumor Cells
154841	154841	6.30341	BZW2+ Tumor Cells
154842	154842	6.25658	BZW2+ Tumor Cells
154843	154843	5.34091	BZW2+ Tumor Cells
154844	154844	6.02856	BZW2+ Tumor Cells
154845	154845	6.34278	BZW2+ Tumor Cells
154846	154846	6.17551	BZW2+ Tumor Cells
154847	154847	6.07585	BZW2+ Tumor Cells
154848	154848	6.04071	BZW2+ Tumor Cells
154849	154849	6.21149	BZW2+ Tumor Cells
154850	154850	5.48343	BZW2+ Tumor Cells
154851	154851	5.42282	BZW2+ Tumor Cells
154852	154852	6.27052	BZW2+ Tumor Cells
154853	154853	6.39777	BZW2+ Tumor Cells
154854	154854	6.35815	BZW2+ Tumor Cells
154855	154855	5.98615	BZW2+ Tumor Cells
154856	154856	6.34941	BZW2+ Tumor Cells
154857	154857	4.94094	BZW2+ Tumor Cells
154858	154858	5.0223	BZW2+ Tumor Cells
154859	154859	5.94016	BZW2+ Tumor Cells
154860	154860	6.21766	BZW2+ Tumor Cells
154861	154861	6.31546	BZW2+ Tumor Cells
154862	154862	5.76824	BZW2+ Tumor Cells
154863	154863	5.95728	BZW2+ Tumor Cells
154864	154864	6.09304	BZW2+ Tumor Cells
154865	154865	6.23601	BZW2+ Tumor Cells
154866	154866	5.26766	BZW2+ Tumor Cells
154867	154867	5.10137	BZW2+ Tumor Cells
154868	154868	6.22626	BZW2+ Tumor Cells
154869	154869	5.83137	BZW2+ Tumor Cells
154870	154870	4.77772	BZW2+ Tumor Cells
154871	154871	5.81501	BZW2+ Tumor Cells
154872	154872	6.36151	BZW2+ Tumor Cells
154873	154873	5.21373	BZW2+ Tumor Cells
154874	154874	6.14111	BZW2+ Tumor Cells
154875	154875	6.0112	BZW2+ Tumor Cells
154876	154876	6.40213	BZW2+ Tumor Cells
154877	154877	6.16406	BZW2+ Tumor Cells
154878	154878	5.66265	BZW2+ Tumor Cells
154879	154879	5.91098	BZW2+ Tumor Cells
154880	154880	5.36548	BZW2+ Tumor Cells
154881	154881	5.66767	BZW2+ Tumor Cells
154882	154882	4.34728	BZW2+ Tumor Cells
154883	154883	5.73593	BZW2+ Tumor Cells
154884	154884	6.01608	BZW2+ Tumor Cells
154885	154885	5.54584	BZW2+ Tumor Cells
154886	154886	5.97874	BZW2+ Tumor Cells
154887	154887	5.10681	BZW2+ Tumor Cells
154888	154888	5.37737	BZW2+ Tumor Cells
154889	154889	5.81941	BZW2+ Tumor Cells
154890	154890	5.1797	BZW2+ Tumor Cells
154891	154891	6.28332	BZW2+ Tumor Cells
154892	154892	4.79737	BZW2+ Tumor Cells
154893	154893	6.13643	BZW2+ Tumor Cells
154894	154894	4.12312	BZW2+ Tumor Cells
154895	154895	5.29554	BZW2+ Tumor Cells
154896	154896	6.00382	BZW2+ Tumor Cells
154897	154897	5.59737	BZW2+ Tumor Cells
154898	154898	6.36313	BZW2+ Tumor Cells
154899	154899	5.98174	BZW2+ Tumor Cells
154900	154900	5.02339	BZW2+ Tumor Cells
154901	154901	5.35645	BZW2+ Tumor Cells
154902	154902	5.20419	BZW2+ Tumor Cells
154903	154903	4.06771	BZW2+ Tumor Cells
154904	154904	4.844	BZW2+ Tumor Cells
154905	154905	4.97351	BZW2+ Tumor Cells
154906	154906	4.43584	BZW2+ Tumor Cells
154907	154907	4.55492	BZW2+ Tumor Cells
154908	154908	3.91349	BZW2+ Tumor Cells
154909	154909	4.84397	BZW2+ Tumor Cells
154910	154910	3.78608	BZW2+ Tumor Cells
154911	154911	3.95053	BZW2+ Tumor Cells
154912	154912	4.51472	BZW2+ Tumor Cells
154913	154913	2.63017	BZW2+ Tumor Cells
154914	154914	2.90132	BZW2+ Tumor Cells
154915	154915	3.32068	BZW2+ Tumor Cells
154916	154916	4.08197	BZW2+ Tumor Cells
154917	154917	4.84254	BZW2+ Tumor Cells
154918	154918	3.56871	BZW2+ Tumor Cells
154919	154919	2.98873	BZW2+ Tumor Cells
154920	154920	3.38887	BZW2+ Tumor Cells
154921	154921	3.65262	BZW2+ Tumor Cells
154922	154922	4.69201	BZW2+ Tumor Cells
154923	154923	4.26716	BZW2+ Tumor Cells
154924	154924	4.16846	BZW2+ Tumor Cells
154925	154925	4.15868	BZW2+ Tumor Cells
154926	154926	4.76902	BZW2+ Tumor Cells
154927	154927	3.86197	BZW2+ Tumor Cells
154928	154928	4.54653	BZW2+ Tumor Cells
154929	154929	4.28379	BZW2+ Tumor Cells
154930	154930	5.03942	BZW2+ Tumor Cells
154931	154931	4.56057	BZW2+ Tumor Cells
154932	154932	4.93572	BZW2+ Tumor Cells
154933	154933	4.68585	BZW2+ Tumor Cells
154934	154934	4.7473	BZW2+ Tumor Cells
154935	154935	5.35935	BZW2+ Tumor Cells
154936	154936	5.04129	BZW2+ Tumor Cells
154937	154937	4.99077	BZW2+ Tumor Cells
154938	154938	5.29174	BZW2+ Tumor Cells
154939	154939	5.20635	BZW2+ Tumor Cells
154940	154940	5.04881	BZW2+ Tumor Cells
154941	154941	5.60102	BZW2+ Tumor Cells
154942	154942	5.26726	BZW2+ Tumor Cells
154943	154943	5.22287	BZW2+ Tumor Cells
154944	154944	5.58105	BZW2+ Tumor Cells
154945	154945	5.39133	BZW2+ Tumor Cells
154946	154946	5.41023	BZW2+ Tumor Cells
154947	154947	5.53014	BZW2+ Tumor Cells
154948	154948	5.52204	BZW2+ Tumor Cells
154949	154949	5.7236	BZW2+ Tumor Cells
154950	154950	5.75666	BZW2+ Tumor Cells
154951	154951	5.88458	BZW2+ Tumor Cells
154952	154952	5.77294	BZW2+ Tumor Cells
154953	154953	5.90416	BZW2+ Tumor Cells
154954	154954	5.95655	BZW2+ Tumor Cells
154955	154955	6.04197	BZW2+ Tumor Cells
154956	154956	6.11687	BZW2+ Tumor Cells
154957	154957	6.05441	BZW2+ Tumor Cells
154958	154958	5.9829	BZW2+ Tumor Cells
154959	154959	5.96685	BZW2+ Tumor Cells
154960	154960	6.06183	BZW2+ Tumor Cells
154961	154961	6.19796	BZW2+ Tumor Cells
154962	154962	6.09667	BZW2+ Tumor Cells
154963	154963	6.13778	BZW2+ Tumor Cells
154964	154964	6.19231	BZW2+ Tumor Cells
154965	154965	6.20494	BZW2+ Tumor Cells
154966	154966	6.2453	BZW2+ Tumor Cells
154967	154967	6.31434	BZW2+ Tumor Cells
154968	154968	6.33164	BZW2+ Tumor Cells
154969	154969	6.34321	BZW2+ Tumor Cells
154970	154970	6.37553	BZW2+ Tumor Cells
154971	154971	6.37817	BZW2+ Tumor Cells
154972	154972	6.53202	BZW2+ Tumor Cells
154973	154973	6.46039	BZW2+ Tumor Cells
154974	154974	6.53997	BZW2+ Tumor Cells
154975	154975	6.55939	BZW2+ Tumor Cells
154976	154976	6.60111	BZW2+ Tumor Cells
154977	154977	6.62687	BZW2+ Tumor Cells
154978	154978	6.61623	BZW2+ Tumor Cells
154979	154979	6.66776	BZW2+ Tumor Cells
154980	154980	6.73409	BZW2+ Tumor Cells
154981	154981	6.72592	BZW2+ Tumor Cells
154982	154982	6.74566	BZW2+ Tumor Cells
154983	154983	6.83009	BZW2+ Tumor Cells
154984	154984	6.87405	BZW2+ Tumor Cells
154985	154985	6.83592	BZW2+ Tumor Cells
154986	154986	6.83669	BZW2+ Tumor Cells
154987	154987	6.74653	BZW2+ Tumor Cells
154988	154988	6.92273	BZW2+ Tumor Cells
154989	154989	6.96278	BZW2+ Tumor Cells
154990	154990	6.75108	BZW2+ Tumor Cells
154991	154991	6.91254	BZW2+ Tumor Cells
154992	154992	6.6811	BZW2+ Tumor Cells
154993	154993	6.82036	BZW2+ Tumor Cells
154994	154994	6.94295	BZW2+ Tumor Cells
154995	154995	6.69054	BZW2+ Tumor Cells
154996	154996	6.78359	BZW2+ Tumor Cells
154997	154997	7.00859	BZW2+ Tumor Cells
154998	154998	6.66351	BZW2+ Tumor Cells
154999	154999	7.02748	BZW2+ Tumor Cells
155000	155000	6.93679	BZW2+ Tumor Cells
155001	155001	6.73979	BZW2+ Tumor Cells
155002	155002	6.57893	BZW2+ Tumor Cells
155003	155003	7.01531	BZW2+ Tumor Cells
155004	155004	6.67513	BZW2+ Tumor Cells
155005	155005	6.84996	BZW2+ Tumor Cells
155006	155006	6.91963	BZW2+ Tumor Cells
155007	155007	7.09506	BZW2+ Tumor Cells
155008	155008	6.90387	BZW2+ Tumor Cells
155009	155009	6.81867	BZW2+ Tumor Cells
155010	155010	6.55882	BZW2+ Tumor Cells
155011	155011	6.80578	BZW2+ Tumor Cells
155012	155012	6.77666	BZW2+ Tumor Cells
155013	155013	6.63622	BZW2+ Tumor Cells
155014	155014	6.70243	BZW2+ Tumor Cells
155015	155015	6.76906	BZW2+ Tumor Cells
155016	155016	6.89525	BZW2+ Tumor Cells
155017	155017	6.88341	BZW2+ Tumor Cells
155018	155018	6.87555	BZW2+ Tumor Cells
155019	155019	6.87548	BZW2+ Tumor Cells
155020	155020	6.84359	BZW2+ Tumor Cells
155021	155021	6.91012	BZW2+ Tumor Cells
155022	155022	4.422	BZW2+ Tumor Cells
155023	155023	5.27098	BZW2+ Tumor Cells
155024	155024	5.55457	BZW2+ Tumor Cells
155025	155025	5.85373	BZW2+ Tumor Cells
155026	155026	4.96206	BZW2+ Tumor Cells
155027	155027	4.31908	BZW2+ Tumor Cells
155028	155028	5.6199	BZW2+ Tumor Cells
155029	155029	5.83071	BZW2+ Tumor Cells
155030	155030	4.32291	BZW2+ Tumor Cells
155031	155031	6.28693	BZW2+ Tumor Cells
155032	155032	5.15281	BZW2+ Tumor Cells
155033	155033	5.42979	BZW2+ Tumor Cells
155034	155034	5.91353	BZW2+ Tumor Cells
155035	155035	4.89228	BZW2+ Tumor Cells
155036	155036	6.27589	BZW2+ Tumor Cells
155037	155037	6.10648	BZW2+ Tumor Cells
155038	155038	5.73524	BZW2+ Tumor Cells
155039	155039	5.35374	BZW2+ Tumor Cells
155040	155040	6.23688	BZW2+ Tumor Cells
155041	155041	5.29265	BZW2+ Tumor Cells
155042	155042	6.39363	BZW2+ Tumor Cells
155043	155043	5.11306	BZW2+ Tumor Cells
155044	155044	5.97644	BZW2+ Tumor Cells
155045	155045	6.18139	BZW2+ Tumor Cells
155046	155046	5.71988	BZW2+ Tumor Cells
155047	155047	6.37151	BZW2+ Tumor Cells
155048	155048	5.45292	BZW2+ Tumor Cells
155049	155049	6.37728	BZW2+ Tumor Cells
155050	155050	5.622	BZW2+ Tumor Cells
155051	155051	5.96567	BZW2+ Tumor Cells
155052	155052	5.44839	BZW2+ Tumor Cells
155053	155053	5.85828	BZW2+ Tumor Cells
155054	155054	6.25917	BZW2+ Tumor Cells
155055	155055	5.62861	BZW2+ Tumor Cells
155056	155056	6.42114	BZW2+ Tumor Cells
155057	155057	5.86327	BZW2+ Tumor Cells
155058	155058	5.67664	BZW2+ Tumor Cells
155059	155059	5.80195	BZW2+ Tumor Cells
155060	155060	6.24178	BZW2+ Tumor Cells
155061	155061	6.40291	BZW2+ Tumor Cells
155062	155062	6.39183	BZW2+ Tumor Cells
155063	155063	6.30317	BZW2+ Tumor Cells
155064	155064	5.85937	BZW2+ Tumor Cells
155065	155065	6.41717	BZW2+ Tumor Cells
155066	155066	6.11563	BZW2+ Tumor Cells
155067	155067	6.04132	BZW2+ Tumor Cells
155068	155068	5.96103	BZW2+ Tumor Cells
155069	155069	6.31215	BZW2+ Tumor Cells
155070	155070	6.23624	BZW2+ Tumor Cells
155071	155071	6.36822	BZW2+ Tumor Cells
155072	155072	6.11798	BZW2+ Tumor Cells
155073	155073	6.38872	BZW2+ Tumor Cells
155074	155074	6.04851	BZW2+ Tumor Cells
155075	155075	6.13688	BZW2+ Tumor Cells
155076	155076	6.4476	BZW2+ Tumor Cells
155077	155077	6.25084	BZW2+ Tumor Cells
155078	155078	6.42456	BZW2+ Tumor Cells
155079	155079	6.48242	BZW2+ Tumor Cells
155080	155080	6.4373	BZW2+ Tumor Cells
155081	155081	6.28375	BZW2+ Tumor Cells
155082	155082	6.39235	BZW2+ Tumor Cells
155083	155083	6.48998	BZW2+ Tumor Cells
155084	155084	6.39504	BZW2+ Tumor Cells
155085	155085	6.31473	BZW2+ Tumor Cells
155086	155086	6.46998	BZW2+ Tumor Cells
155087	155087	6.17208	BZW2+ Tumor Cells
155088	155088	6.42874	BZW2+ Tumor Cells
155089	155089	6.2525	BZW2+ Tumor Cells
155090	155090	6.19715	BZW2+ Tumor Cells
155091	155091	6.32875	BZW2+ Tumor Cells
155092	155092	6.12485	BZW2+ Tumor Cells
155093	155093	6.1839	BZW2+ Tumor Cells
155094	155094	6.37087	BZW2+ Tumor Cells
155095	155095	5.9793	BZW2+ Tumor Cells
155096	155096	6.05083	BZW2+ Tumor Cells
155097	155097	5.9503	BZW2+ Tumor Cells
155098	155098	6.31555	BZW2+ Tumor Cells
155099	155099	6.2024	BZW2+ Tumor Cells
155100	155100	5.77104	BZW2+ Tumor Cells
155101	155101	6.12974	BZW2+ Tumor Cells
155102	155102	5.92866	BZW2+ Tumor Cells
155103	155103	5.58823	BZW2+ Tumor Cells
155104	155104	5.70414	BZW2+ Tumor Cells
155105	155105	6.18665	BZW2+ Tumor Cells
155106	155106	5.81554	BZW2+ Tumor Cells
155107	155107	6.05376	BZW2+ Tumor Cells
155108	155108	5.93602	BZW2+ Tumor Cells
155109	155109	5.35838	BZW2+ Tumor Cells
155110	155110	5.48512	BZW2+ Tumor Cells
155111	155111	5.84157	BZW2+ Tumor Cells
155112	155112	5.58458	BZW2+ Tumor Cells
155113	155113	6.05387	BZW2+ Tumor Cells
155114	155114	5.86474	BZW2+ Tumor Cells
155115	155115	6.34759	BZW2+ Tumor Cells
155116	155116	5.8627	BZW2+ Tumor Cells
155117	155117	5.98663	BZW2+ Tumor Cells
155118	155118	5.65345	BZW2+ Tumor Cells
155119	155119	6.09729	BZW2+ Tumor Cells
155120	155120	5.46906	BZW2+ Tumor Cells
155121	155121	5.65839	BZW2+ Tumor Cells
155122	155122	5.91297	BZW2+ Tumor Cells
155123	155123	5.69356	BZW2+ Tumor Cells
155124	155124	5.43782	BZW2+ Tumor Cells
155125	155125	5.94044	BZW2+ Tumor Cells
155126	155126	5.23123	BZW2+ Tumor Cells
155127	155127	6.22392	BZW2+ Tumor Cells
155128	155128	6.01727	BZW2+ Tumor Cells
155129	155129	5.8657	BZW2+ Tumor Cells
155130	155130	5.66756	BZW2+ Tumor Cells
155131	155131	6.34704	BZW2+ Tumor Cells
155132	155132	6.15756	BZW2+ Tumor Cells
155133	155133	5.3904	BZW2+ Tumor Cells
155134	155134	5.09448	BZW2+ Tumor Cells
155135	155135	5.63957	BZW2+ Tumor Cells
155136	155136	6.25664	BZW2+ Tumor Cells
155137	155137	5.3888	BZW2+ Tumor Cells
155138	155138	6.12764	BZW2+ Tumor Cells
155139	155139	6.00739	BZW2+ Tumor Cells
155140	155140	5.22986	BZW2+ Tumor Cells
155141	155141	6.18921	BZW2+ Tumor Cells
155142	155142	5.53445	BZW2+ Tumor Cells
155143	155143	5.94285	BZW2+ Tumor Cells
155144	155144	6.10983	BZW2+ Tumor Cells
155145	155145	5.74645	BZW2+ Tumor Cells
155146	155146	6.28841	BZW2+ Tumor Cells
155147	155147	5.90361	BZW2+ Tumor Cells
155148	155148	5.35955	BZW2+ Tumor Cells
155149	155149	6.19674	BZW2+ Tumor Cells
155150	155150	5.18733	BZW2+ Tumor Cells
155151	155151	5.96236	BZW2+ Tumor Cells
155152	155152	5.5652	BZW2+ Tumor Cells
155153	155153	6.40212	BZW2+ Tumor Cells
155154	155154	5.94952	BZW2+ Tumor Cells
155155	155155	6.2605	BZW2+ Tumor Cells
155156	155156	5.60097	BZW2+ Tumor Cells
155157	155157	6.14452	BZW2+ Tumor Cells
155158	155158	5.94684	BZW2+ Tumor Cells
155159	155159	6.1282	BZW2+ Tumor Cells
155160	155160	6.40401	BZW2+ Tumor Cells
155161	155161	6.02455	BZW2+ Tumor Cells
155162	155162	5.69871	BZW2+ Tumor Cells
155163	155163	5.94657	BZW2+ Tumor Cells
155164	155164	6.30787	BZW2+ Tumor Cells
155165	155165	6.17304	BZW2+ Tumor Cells
155166	155166	6.44769	BZW2+ Tumor Cells
155167	155167	6.51569	BZW2+ Tumor Cells
155168	155168	5.90561	BZW2+ Tumor Cells
155169	155169	6.2495	BZW2+ Tumor Cells
155170	155170	6.47112	BZW2+ Tumor Cells
155171	155171	5.9021	BZW2+ Tumor Cells
155172	155172	6.44807	BZW2+ Tumor Cells
155173	155173	6.29597	BZW2+ Tumor Cells
155174	155174	6.15789	BZW2+ Tumor Cells
155175	155175	6.07269	BZW2+ Tumor Cells
155176	155176	6.31734	BZW2+ Tumor Cells
155177	155177	6.39598	BZW2+ Tumor Cells
155178	155178	6.60187	BZW2+ Tumor Cells
155179	155179	6.21448	BZW2+ Tumor Cells
155180	155180	6.51214	BZW2+ Tumor Cells
155181	155181	6.33311	BZW2+ Tumor Cells
155182	155182	6.2752	BZW2+ Tumor Cells
155183	155183	6.64359	BZW2+ Tumor Cells
155184	155184	6.39812	BZW2+ Tumor Cells
155185	155185	6.49974	BZW2+ Tumor Cells
155186	155186	6.43925	BZW2+ Tumor Cells
155187	155187	6.57406	BZW2+ Tumor Cells
155188	155188	6.77146	BZW2+ Tumor Cells
155189	155189	6.5698	BZW2+ Tumor Cells
155190	155190	6.45561	BZW2+ Tumor Cells
155191	155191	6.72052	BZW2+ Tumor Cells
155192	155192	6.57696	BZW2+ Tumor Cells
155193	155193	6.8085	BZW2+ Tumor Cells
155194	155194	6.8058	BZW2+ Tumor Cells
155195	155195	6.69391	BZW2+ Tumor Cells
155196	155196	6.63668	BZW2+ Tumor Cells
155197	155197	6.75877	BZW2+ Tumor Cells
155198	155198	6.71751	BZW2+ Tumor Cells
155199	155199	6.76735	BZW2+ Tumor Cells
155200	155200	6.69615	BZW2+ Tumor Cells
155201	155201	6.69505	BZW2+ Tumor Cells
155202	155202	6.77904	BZW2+ Tumor Cells
155203	155203	6.80717	BZW2+ Tumor Cells
155204	155204	6.75304	BZW2+ Tumor Cells
155205	155205	6.6227	BZW2+ Tumor Cells
155206	155206	6.50783	BZW2+ Tumor Cells
155207	155207	6.57681	BZW2+ Tumor Cells
155208	155208	6.63959	BZW2+ Tumor Cells
155209	155209	6.72803	BZW2+ Tumor Cells
155210	155210	6.43317	BZW2+ Tumor Cells
155211	155211	6.52695	BZW2+ Tumor Cells
155212	155212	6.47065	BZW2+ Tumor Cells
155213	155213	6.65681	BZW2+ Tumor Cells
155214	155214	6.32928	BZW2+ Tumor Cells
155215	155215	6.57082	BZW2+ Tumor Cells
155216	155216	6.51342	BZW2+ Tumor Cells
155217	155217	6.3963	BZW2+ Tumor Cells
155218	155218	6.3084	BZW2+ Tumor Cells
155219	155219	6.28598	BZW2+ Tumor Cells
155220	155220	6.1704	BZW2+ Tumor Cells
155221	155221	6.13651	BZW2+ Tumor Cells
155222	155222	5.88977	BZW2+ Tumor Cells
155223	155223	6.34398	BZW2+ Tumor Cells
155224	155224	6.63849	BZW2+ Tumor Cells
155225	155225	5.63958	BZW2+ Tumor Cells
155226	155226	6.07058	BZW2+ Tumor Cells
155227	155227	6.56491	BZW2+ Tumor Cells
155228	155228	6.7833	BZW2+ Tumor Cells
155229	155229	6.30198	BZW2+ Tumor Cells
155230	155230	5.7168	BZW2+ Tumor Cells
155231	155231	6.19008	BZW2+ Tumor Cells
155232	155232	6.68191	BZW2+ Tumor Cells
155233	155233	5.86739	BZW2+ Tumor Cells
155234	155234	6.55276	BZW2+ Tumor Cells
155235	155235	6.09381	BZW2+ Tumor Cells
155236	155236	6.05719	BZW2+ Tumor Cells
155237	155237	6.44587	BZW2+ Tumor Cells
155238	155238	6.63581	BZW2+ Tumor Cells
155239	155239	6.30918	BZW2+ Tumor Cells
155240	155240	6.21692	BZW2+ Tumor Cells
155241	155241	6.85699	BZW2+ Tumor Cells
155242	155242	5.93151	BZW2+ Tumor Cells
155243	155243	6.75946	BZW2+ Tumor Cells
155244	155244	6.60747	BZW2+ Tumor Cells
155245	155245	6.68143	BZW2+ Tumor Cells
155246	155246	6.7513	BZW2+ Tumor Cells
155247	155247	6.54982	BZW2+ Tumor Cells
155248	155248	6.15616	BZW2+ Tumor Cells
155249	155249	6.42803	BZW2+ Tumor Cells
155250	155250	6.04948	BZW2+ Tumor Cells
155251	155251	6.65127	BZW2+ Tumor Cells
155252	155252	6.32084	BZW2+ Tumor Cells
155253	155253	6.59681	BZW2+ Tumor Cells
155254	155254	6.57138	BZW2+ Tumor Cells
155255	155255	6.32571	BZW2+ Tumor Cells
155256	155256	6.48892	BZW2+ Tumor Cells
155257	155257	6.61181	BZW2+ Tumor Cells
155258	155258	6.5253	BZW2+ Tumor Cells
155259	155259	6.48103	BZW2+ Tumor Cells
155260	155260	6.31571	BZW2+ Tumor Cells
155261	155261	6.48528	BZW2+ Tumor Cells
155262	155262	6.45345	BZW2+ Tumor Cells
155263	155263	6.48045	BZW2+ Tumor Cells
155264	155264	6.3822	BZW2+ Tumor Cells
155265	155265	6.44373	BZW2+ Tumor Cells
155266	155266	6.33488	BZW2+ Tumor Cells
155267	155267	6.34585	BZW2+ Tumor Cells
155268	155268	6.42549	BZW2+ Tumor Cells
155269	155269	6.38362	BZW2+ Tumor Cells
155270	155270	6.30971	BZW2+ Tumor Cells
155271	155271	6.71745	BZW2+ Tumor Cells
155272	155272	6.9404	BZW2+ Tumor Cells
155273	155273	6.88749	BZW2+ Tumor Cells
155274	155274	5.44144	BZW2+ Tumor Cells
155275	155275	4.96562	BZW2+ Tumor Cells
155276	155276	4.74588	BZW2+ Tumor Cells
155277	155277	4.9346	BZW2+ Tumor Cells
155278	155278	5.32623	BZW2+ Tumor Cells
155279	155279	4.87023	BZW2+ Tumor Cells
155280	155280	5.1773	BZW2+ Tumor Cells
155281	155281	4.97643	BZW2+ Tumor Cells
155282	155282	5.27487	BZW2+ Tumor Cells
155283	155283	5.19819	BZW2+ Tumor Cells
155284	155284	5.55983	BZW2+ Tumor Cells
155285	155285	5.30115	BZW2+ Tumor Cells
155286	155286	5.25796	BZW2+ Tumor Cells
155287	155287	5.41235	BZW2+ Tumor Cells
155288	155288	5.41611	BZW2+ Tumor Cells
155289	155289	5.34547	BZW2+ Tumor Cells
155290	155290	5.34253	BZW2+ Tumor Cells
155291	155291	5.58137	BZW2+ Tumor Cells
155292	155292	5.63186	BZW2+ Tumor Cells
155293	155293	5.82001	BZW2+ Tumor Cells
155294	155294	5.61777	BZW2+ Tumor Cells
155295	155295	5.55003	BZW2+ Tumor Cells
155296	155296	5.63271	BZW2+ Tumor Cells
155297	155297	5.66125	BZW2+ Tumor Cells
155298	155298	5.83464	BZW2+ Tumor Cells
155299	155299	5.76157	BZW2+ Tumor Cells
155300	155300	5.69914	BZW2+ Tumor Cells
155301	155301	5.84497	BZW2+ Tumor Cells
155302	155302	5.76227	BZW2+ Tumor Cells
155303	155303	5.83896	BZW2+ Tumor Cells
155304	155304	5.92722	BZW2+ Tumor Cells
155305	155305	6.01881	BZW2+ Tumor Cells
155306	155306	5.92946	BZW2+ Tumor Cells
155307	155307	6.0061	BZW2+ Tumor Cells
155308	155308	5.94692	BZW2+ Tumor Cells
155309	155309	5.94024	BZW2+ Tumor Cells
155310	155310	6.15181	BZW2+ Tumor Cells
155311	155311	6.07532	BZW2+ Tumor Cells
155312	155312	6.06441	BZW2+ Tumor Cells
155313	155313	6.0926	BZW2+ Tumor Cells
155314	155314	6.06835	BZW2+ Tumor Cells
155315	155315	6.12774	BZW2+ Tumor Cells
155316	155316	6.05774	BZW2+ Tumor Cells
155317	155317	6.2149	BZW2+ Tumor Cells
155318	155318	6.1297	BZW2+ Tumor Cells
155319	155319	4.50287	BZW2+ Tumor Cells
155320	155320	3.62038	BZW2+ Tumor Cells
155321	155321	5.7273	BZW2+ Tumor Cells
155322	155322	6.01421	BZW2+ Tumor Cells
155323	155323	6.18225	BZW2+ Tumor Cells
155324	155324	3.31828	BZW2+ Tumor Cells
155325	155325	4.96844	BZW2+ Tumor Cells
155326	155326	3.86941	BZW2+ Tumor Cells
155327	155327	5.46345	BZW2+ Tumor Cells
155328	155328	5.94059	BZW2+ Tumor Cells
155329	155329	2.91398	BZW2+ Tumor Cells
155330	155330	6.11617	BZW2+ Tumor Cells
155331	155331	4.44895	BZW2+ Tumor Cells
155332	155332	5.85184	BZW2+ Tumor Cells
155333	155333	5.68583	BZW2+ Tumor Cells
155334	155334	6.19891	BZW2+ Tumor Cells
155335	155335	5.26201	BZW2+ Tumor Cells
155336	155336	3.40233	BZW2+ Tumor Cells
155337	155337	4.80772	BZW2+ Tumor Cells
155338	155338	4.0291	BZW2+ Tumor Cells
155339	155339	3.3633	BZW2+ Tumor Cells
155340	155340	4.32924	BZW2+ Tumor Cells
155341	155341	4.55836	BZW2+ Tumor Cells
155342	155342	5.11773	BZW2+ Tumor Cells
155343	155343	5.49623	BZW2+ Tumor Cells
155344	155344	4.25299	BZW2+ Tumor Cells
155345	155345	5.05051	BZW2+ Tumor Cells
155346	155346	5.71781	BZW2+ Tumor Cells
155347	155347	5.4533	BZW2+ Tumor Cells
155348	155348	4.89081	BZW2+ Tumor Cells
155349	155349	4.86007	BZW2+ Tumor Cells
155350	155350	5.36765	BZW2+ Tumor Cells
155351	155351	5.89177	BZW2+ Tumor Cells
155352	155352	3.74373	BZW2+ Tumor Cells
155353	155353	6.0821	BZW2+ Tumor Cells
155354	155354	4.33873	BZW2+ Tumor Cells
155355	155355	5.94116	BZW2+ Tumor Cells
155356	155356	5.76622	BZW2+ Tumor Cells
155357	155357	6.05891	BZW2+ Tumor Cells
155358	155358	7.03536	BZW2+ Tumor Cells
155359	155359	6.63798	BZW2+ Tumor Cells
155360	155360	7.05421	BZW2+ Tumor Cells
155361	155361	6.96966	BZW2+ Tumor Cells
155362	155362	6.68662	BZW2+ Tumor Cells
155363	155363	6.80816	BZW2+ Tumor Cells
155364	155364	6.93379	BZW2+ Tumor Cells
155365	155365	6.89279	BZW2+ Tumor Cells
155366	155366	7.11839	BZW2+ Tumor Cells
155367	155367	7.02638	BZW2+ Tumor Cells
155368	155368	7.08216	BZW2+ Tumor Cells
155369	155369	6.8331	BZW2+ Tumor Cells
155370	155370	7.1274	BZW2+ Tumor Cells
155371	155371	6.96999	BZW2+ Tumor Cells
155372	155372	6.88626	BZW2+ Tumor Cells
155373	155373	6.97689	BZW2+ Tumor Cells
155374	155374	6.86293	BZW2+ Tumor Cells
155375	155375	6.88583	BZW2+ Tumor Cells
155376	155376	6.7385	BZW2+ Tumor Cells
155377	155377	6.55558	BZW2+ Tumor Cells
155378	155378	6.73061	BZW2+ Tumor Cells
155379	155379	6.82563	BZW2+ Tumor Cells
155380	155380	6.73587	BZW2+ Tumor Cells
155381	155381	5.77857	BZW2+ Tumor Cells
155382	155382	6.11136	BZW2+ Tumor Cells
155383	155383	6.12468	BZW2+ Tumor Cells
155384	155384	6.25724	BZW2+ Tumor Cells
155385	155385	6.33209	BZW2+ Tumor Cells
155386	155386	6.37004	BZW2+ Tumor Cells
155387	155387	6.29109	BZW2+ Tumor Cells
155388	155388	6.6345	BZW2+ Tumor Cells
155389	155389	6.68177	BZW2+ Tumor Cells
155390	155390	6.45	BZW2+ Tumor Cells
155391	155391	6.6585	BZW2+ Tumor Cells
155392	155392	6.57947	BZW2+ Tumor Cells
155393	155393	5.92051	BZW2+ Tumor Cells
155394	155394	5.69567	BZW2+ Tumor Cells
155395	155395	5.70002	BZW2+ Tumor Cells
155396	155396	5.63777	BZW2+ Tumor Cells
155397	155397	5.90185	BZW2+ Tumor Cells
155398	155398	6.09078	BZW2+ Tumor Cells
155399	155399	5.91206	BZW2+ Tumor Cells
155400	155400	5.89232	BZW2+ Tumor Cells
155401	155401	6.11157	BZW2+ Tumor Cells
155402	155402	6.05934	BZW2+ Tumor Cells
155403	155403	6.49365	BZW2+ Tumor Cells
155404	155404	6.43465	BZW2+ Tumor Cells
155405	155405	6.53898	BZW2+ Tumor Cells
155406	155406	6.29306	BZW2+ Tumor Cells
155407	155407	6.55105	BZW2+ Tumor Cells
155408	155408	6.37606	BZW2+ Tumor Cells
155409	155409	6.25015	BZW2+ Tumor Cells
155410	155410	5.89879	BZW2+ Tumor Cells
155411	155411	5.73833	BZW2+ Tumor Cells
155412	155412	5.15574	BZW2+ Tumor Cells
155413	155413	5.41954	BZW2+ Tumor Cells
155414	155414	6.08127	BZW2+ Tumor Cells
155415	155415	5.47886	BZW2+ Tumor Cells
155416	155416	5.91496	BZW2+ Tumor Cells
155417	155417	6.27537	BZW2+ Tumor Cells
155418	155418	5.22336	BZW2+ Tumor Cells
155419	155419	6.10443	BZW2+ Tumor Cells
155420	155420	5.71352	BZW2+ Tumor Cells
155421	155421	5.92766	BZW2+ Tumor Cells
155422	155422	4.8985	BZW2+ Tumor Cells
155423	155423	5.26048	BZW2+ Tumor Cells
155424	155424	5.00745	BZW2+ Tumor Cells
155425	155425	5.39962	BZW2+ Tumor Cells
155426	155426	5.53005	BZW2+ Tumor Cells
155427	155427	5.69619	BZW2+ Tumor Cells
155428	155428	4.50924	BZW2+ Tumor Cells
155429	155429	4.43382	BZW2+ Tumor Cells
155430	155430	5.05083	BZW2+ Tumor Cells
155431	155431	5.87114	BZW2+ Tumor Cells
155432	155432	4.7009	BZW2+ Tumor Cells
155433	155433	5.52589	BZW2+ Tumor Cells
155434	155434	5.93179	BZW2+ Tumor Cells
155435	155435	6.20199	BZW2+ Tumor Cells
155436	155436	4.16737	BZW2+ Tumor Cells
155437	155437	3.6068	BZW2+ Tumor Cells
155438	155438	5.77431	BZW2+ Tumor Cells
155439	155439	6.0472	BZW2+ Tumor Cells
155440	155440	5.34949	BZW2+ Tumor Cells
155441	155441	3.1412	BZW2+ Tumor Cells
155442	155442	2.87389	BZW2+ Tumor Cells
155443	155443	5.32654	BZW2+ Tumor Cells
155444	155444	4.62503	BZW2+ Tumor Cells
155445	155445	3.96615	BZW2+ Tumor Cells
155446	155446	5.15034	BZW2+ Tumor Cells
155447	155447	5.48401	BZW2+ Tumor Cells
155448	155448	4.42415	BZW2+ Tumor Cells
155449	155449	6.98304	BZW2+ Tumor Cells
155450	155450	6.84291	BZW2+ Tumor Cells
155451	155451	6.90501	BZW2+ Tumor Cells
155452	155452	7.09927	BZW2+ Tumor Cells
155453	155453	7.12332	BZW2+ Tumor Cells
155454	155454	7.11771	BZW2+ Tumor Cells
155455	155455	6.78833	BZW2+ Tumor Cells
155456	155456	7.03352	BZW2+ Tumor Cells
155457	155457	6.89131	BZW2+ Tumor Cells
155458	155458	7.14649	BZW2+ Tumor Cells
155459	155459	6.73999	BZW2+ Tumor Cells
155460	155460	6.94996	BZW2+ Tumor Cells
155461	155461	7.00501	BZW2+ Tumor Cells
155462	155462	7.04113	BZW2+ Tumor Cells
155463	155463	6.81435	BZW2+ Tumor Cells
155464	155464	6.67911	BZW2+ Tumor Cells
155465	155465	6.91425	BZW2+ Tumor Cells
155466	155466	6.78589	BZW2+ Tumor Cells
155467	155467	7.02863	BZW2+ Tumor Cells
155468	155468	6.62413	BZW2+ Tumor Cells
155469	155469	6.43138	BZW2+ Tumor Cells
155470	155470	7.09807	BZW2+ Tumor Cells
155471	155471	6.5133	BZW2+ Tumor Cells
155472	155472	6.92776	BZW2+ Tumor Cells
155473	155473	6.39009	BZW2+ Tumor Cells
155474	155474	7.05061	BZW2+ Tumor Cells
155475	155475	6.69832	BZW2+ Tumor Cells
155476	155476	6.44436	BZW2+ Tumor Cells
155477	155477	6.63988	BZW2+ Tumor Cells
155478	155478	6.94155	BZW2+ Tumor Cells
155479	155479	6.27295	BZW2+ Tumor Cells
155480	155480	6.80479	BZW2+ Tumor Cells
155481	155481	6.50785	BZW2+ Tumor Cells
155482	155482	6.87174	BZW2+ Tumor Cells
155483	155483	6.99862	BZW2+ Tumor Cells
155484	155484	6.44851	BZW2+ Tumor Cells
155485	155485	6.53317	BZW2+ Tumor Cells
155486	155486	6.60452	BZW2+ Tumor Cells
155487	155487	6.3088	BZW2+ Tumor Cells
155488	155488	6.82532	BZW2+ Tumor Cells
155489	155489	6.54801	BZW2+ Tumor Cells
155490	155490	6.9832	BZW2+ Tumor Cells
155491	155491	6.3995	BZW2+ Tumor Cells
155492	155492	6.8586	BZW2+ Tumor Cells
155493	155493	6.91963	BZW2+ Tumor Cells
155494	155494	6.76694	BZW2+ Tumor Cells
155495	155495	6.98861	BZW2+ Tumor Cells
155496	155496	6.31523	BZW2+ Tumor Cells
155497	155497	6.5693	BZW2+ Tumor Cells
155498	155498	6.56141	BZW2+ Tumor Cells
155499	155499	6.68715	BZW2+ Tumor Cells
155500	155500	6.34135	BZW2+ Tumor Cells
155501	155501	6.55227	BZW2+ Tumor Cells
155502	155502	6.76565	BZW2+ Tumor Cells
155503	155503	7.06173	BZW2+ Tumor Cells
155504	155504	6.89028	BZW2+ Tumor Cells
155505	155505	6.81911	BZW2+ Tumor Cells
155506	155506	7.05523	BZW2+ Tumor Cells
155507	155507	6.45158	BZW2+ Tumor Cells
155508	155508	6.67214	BZW2+ Tumor Cells
155509	155509	6.87395	BZW2+ Tumor Cells
155510	155510	6.9653	BZW2+ Tumor Cells
155511	155511	6.65592	BZW2+ Tumor Cells
155512	155512	6.27899	BZW2+ Tumor Cells
155513	155513	6.46303	BZW2+ Tumor Cells
155514	155514	6.71567	BZW2+ Tumor Cells
155515	155515	6.69122	BZW2+ Tumor Cells
155516	155516	5.86429	BZW2+ Tumor Cells
155517	155517	5.57819	BZW2+ Tumor Cells
155518	155518	6.56892	BZW2+ Tumor Cells
155519	155519	6.66688	BZW2+ Tumor Cells
155520	155520	6.40634	BZW2+ Tumor Cells
155521	155521	6.0172	BZW2+ Tumor Cells
155522	155522	6.50657	BZW2+ Tumor Cells
155523	155523	6.28805	BZW2+ Tumor Cells
155524	155524	6.67387	BZW2+ Tumor Cells
155525	155525	5.86302	BZW2+ Tumor Cells
155526	155526	5.6303	BZW2+ Tumor Cells
155527	155527	6.10045	BZW2+ Tumor Cells
155528	155528	6.50094	BZW2+ Tumor Cells
155529	155529	6.20182	BZW2+ Tumor Cells
155530	155530	5.95547	BZW2+ Tumor Cells
155531	155531	6.48007	BZW2+ Tumor Cells
155532	155532	6.40643	BZW2+ Tumor Cells
155533	155533	6.72934	BZW2+ Tumor Cells
155534	155534	6.58817	BZW2+ Tumor Cells
155535	155535	5.8127	BZW2+ Tumor Cells
155536	155536	6.25878	BZW2+ Tumor Cells
155537	155537	6.64821	BZW2+ Tumor Cells
155538	155538	5.80329	BZW2+ Tumor Cells
155539	155539	6.23988	BZW2+ Tumor Cells
155540	155540	6.36276	BZW2+ Tumor Cells
155541	155541	6.75148	BZW2+ Tumor Cells
155542	155542	6.2021	BZW2+ Tumor Cells
155543	155543	6.65359	BZW2+ Tumor Cells
155544	155544	5.70919	BZW2+ Tumor Cells
155545	155545	6.03419	BZW2+ Tumor Cells
155546	155546	6.21912	BZW2+ Tumor Cells
155547	155547	6.03938	BZW2+ Tumor Cells
155548	155548	5.91112	BZW2+ Tumor Cells
155549	155549	6.79267	BZW2+ Tumor Cells
155550	155550	6.79408	BZW2+ Tumor Cells
155551	155551	6.44452	BZW2+ Tumor Cells
155552	155552	6.17503	BZW2+ Tumor Cells
155553	155553	6.67413	BZW2+ Tumor Cells
155554	155554	6.36278	BZW2+ Tumor Cells
155555	155555	6.14104	BZW2+ Tumor Cells
155556	155556	6.58919	BZW2+ Tumor Cells
155557	155557	6.37056	BZW2+ Tumor Cells
155558	155558	6.74916	BZW2+ Tumor Cells
155559	155559	6.24821	BZW2+ Tumor Cells
155560	155560	6.5883	BZW2+ Tumor Cells
155561	155561	6.89678	BZW2+ Tumor Cells
155562	155562	6.46025	BZW2+ Tumor Cells
155563	155563	6.84687	BZW2+ Tumor Cells
155564	155564	6.37341	BZW2+ Tumor Cells
155565	155565	6.73824	BZW2+ Tumor Cells
155566	155566	6.94788	BZW2+ Tumor Cells
155567	155567	6.72157	BZW2+ Tumor Cells
155568	155568	6.61808	BZW2+ Tumor Cells
155569	155569	6.84993	BZW2+ Tumor Cells
155570	155570	6.59218	BZW2+ Tumor Cells
155571	155571	6.50572	BZW2+ Tumor Cells
155572	155572	6.77163	BZW2+ Tumor Cells
155573	155573	6.97922	BZW2+ Tumor Cells
155574	155574	4.99793	BZW2+ Tumor Cells
155575	155575	4.16145	BZW2+ Tumor Cells
155576	155576	3.27244	BZW2+ Tumor Cells
155577	155577	5.31654	BZW2+ Tumor Cells
155578	155578	4.54161	BZW2+ Tumor Cells
155579	155579	3.20562	BZW2+ Tumor Cells
155580	155580	4.07893	BZW2+ Tumor Cells
155581	155581	5.00132	BZW2+ Tumor Cells
155582	155582	4.65693	BZW2+ Tumor Cells
155583	155583	5.01933	BZW2+ Tumor Cells
155584	155584	4.21358	BZW2+ Tumor Cells
155585	155585	4.63131	BZW2+ Tumor Cells
155586	155586	5.37029	BZW2+ Tumor Cells
155587	155587	4.30668	BZW2+ Tumor Cells
155588	155588	5.14914	BZW2+ Tumor Cells
155589	155589	4.95332	BZW2+ Tumor Cells
155590	155590	4.77862	BZW2+ Tumor Cells
155591	155591	4.90599	BZW2+ Tumor Cells
155592	155592	5.19359	BZW2+ Tumor Cells
155593	155593	5.35266	BZW2+ Tumor Cells
155594	155594	5.16633	BZW2+ Tumor Cells
155595	155595	5.50303	BZW2+ Tumor Cells
155596	155596	5.26281	BZW2+ Tumor Cells
155597	155597	5.71787	BZW2+ Tumor Cells
155598	155598	5.35738	BZW2+ Tumor Cells
155599	155599	6.77888	BZW2+ Tumor Cells
155600	155600	6.82003	BZW2+ Tumor Cells
155601	155601	6.91562	BZW2+ Tumor Cells
155602	155602	6.64226	BZW2+ Tumor Cells
155603	155603	6.81708	BZW2+ Tumor Cells
155604	155604	6.9024	BZW2+ Tumor Cells
155605	155605	6.66177	BZW2+ Tumor Cells
155606	155606	6.71542	BZW2+ Tumor Cells
155607	155607	6.6224	BZW2+ Tumor Cells
155608	155608	6.57591	BZW2+ Tumor Cells
155609	155609	6.71841	BZW2+ Tumor Cells
155610	155610	6.82349	BZW2+ Tumor Cells
155611	155611	6.50716	BZW2+ Tumor Cells
155612	155612	6.81996	BZW2+ Tumor Cells
155613	155613	6.64433	BZW2+ Tumor Cells
155614	155614	6.57223	BZW2+ Tumor Cells
155615	155615	6.71036	BZW2+ Tumor Cells
155616	155616	6.47804	BZW2+ Tumor Cells
155617	155617	6.42587	BZW2+ Tumor Cells
155618	155618	6.63494	BZW2+ Tumor Cells
155619	155619	6.77924	BZW2+ Tumor Cells
155620	155620	6.49803	BZW2+ Tumor Cells
155621	155621	6.7193	BZW2+ Tumor Cells
155622	155622	6.37142	BZW2+ Tumor Cells
155623	155623	6.49921	BZW2+ Tumor Cells
155624	155624	6.33052	BZW2+ Tumor Cells
155625	155625	6.55526	BZW2+ Tumor Cells
155626	155626	6.37203	BZW2+ Tumor Cells
155627	155627	6.26657	BZW2+ Tumor Cells
155628	155628	6.31294	BZW2+ Tumor Cells
155629	155629	6.36857	BZW2+ Tumor Cells
155630	155630	6.346	BZW2+ Tumor Cells
155631	155631	6.56872	BZW2+ Tumor Cells
155632	155632	6.19015	BZW2+ Tumor Cells
155633	155633	6.17566	BZW2+ Tumor Cells
155634	155634	6.58374	BZW2+ Tumor Cells
155635	155635	6.1385	BZW2+ Tumor Cells
155636	155636	6.41296	BZW2+ Tumor Cells
155637	155637	6.15898	BZW2+ Tumor Cells
155638	155638	6.35063	BZW2+ Tumor Cells
155639	155639	6.11276	BZW2+ Tumor Cells
155640	155640	6.04464	BZW2+ Tumor Cells
155641	155641	6.03929	BZW2+ Tumor Cells
155642	155642	6.16199	BZW2+ Tumor Cells
155643	155643	6.53334	BZW2+ Tumor Cells
155644	155644	6.01754	BZW2+ Tumor Cells
155645	155645	6.38853	BZW2+ Tumor Cells
155646	155646	6.27296	BZW2+ Tumor Cells
155647	155647	6.35964	BZW2+ Tumor Cells
155648	155648	5.80975	BZW2+ Tumor Cells
155649	155649	5.84158	BZW2+ Tumor Cells
155650	155650	5.82414	BZW2+ Tumor Cells
155651	155651	5.94129	BZW2+ Tumor Cells
155652	155652	6.22172	BZW2+ Tumor Cells
155653	155653	5.86966	BZW2+ Tumor Cells
155654	155654	6.14032	BZW2+ Tumor Cells
155655	155655	6.38983	BZW2+ Tumor Cells
155656	155656	5.84701	BZW2+ Tumor Cells
155657	155657	5.71353	BZW2+ Tumor Cells
155658	155658	5.9269	BZW2+ Tumor Cells
155659	155659	6.02655	BZW2+ Tumor Cells
155660	155660	6.39164	BZW2+ Tumor Cells
155661	155661	5.96999	BZW2+ Tumor Cells
155662	155662	5.74176	BZW2+ Tumor Cells
155663	155663	6.25374	BZW2+ Tumor Cells
155664	155664	6.06789	BZW2+ Tumor Cells
155665	155665	5.48568	BZW2+ Tumor Cells
155666	155666	5.5084	BZW2+ Tumor Cells
155667	155667	6.12478	BZW2+ Tumor Cells
155668	155668	6.54775	BZW2+ Tumor Cells
155669	155669	6.39799	BZW2+ Tumor Cells
155670	155670	6.32111	BZW2+ Tumor Cells
155671	155671	6.57198	BZW2+ Tumor Cells
155672	155672	6.48616	BZW2+ Tumor Cells
155673	155673	6.56633	BZW2+ Tumor Cells
155674	155674	6.68145	BZW2+ Tumor Cells
155675	155675	6.46874	BZW2+ Tumor Cells
155676	155676	6.73839	BZW2+ Tumor Cells
155677	155677	6.56544	BZW2+ Tumor Cells
155678	155678	6.72956	BZW2+ Tumor Cells
155679	155679	6.65087	BZW2+ Tumor Cells
155680	155680	6.76339	BZW2+ Tumor Cells
155681	155681	6.68129	BZW2+ Tumor Cells
155682	155682	6.85701	BZW2+ Tumor Cells
155683	155683	6.72149	BZW2+ Tumor Cells
155684	155684	6.83499	BZW2+ Tumor Cells
155685	155685	6.89833	BZW2+ Tumor Cells
155686	155686	6.88138	BZW2+ Tumor Cells
155687	155687	6.99886	BZW2+ Tumor Cells
155688	155688	6.88212	BZW2+ Tumor Cells
155689	155689	7.01275	BZW2+ Tumor Cells
155690	155690	6.97141	BZW2+ Tumor Cells
155691	155691	6.85317	BZW2+ Tumor Cells
155692	155692	7.07635	BZW2+ Tumor Cells
155693	155693	6.98217	BZW2+ Tumor Cells
155694	155694	6.81645	BZW2+ Tumor Cells
155695	155695	7.05823	BZW2+ Tumor Cells
155696	155696	6.91746	BZW2+ Tumor Cells
155697	155697	7.00957	BZW2+ Tumor Cells
155698	155698	7.1066	BZW2+ Tumor Cells
155699	155699	6.98258	BZW2+ Tumor Cells
155700	155700	7.1158	BZW2+ Tumor Cells
155701	155701	7.06358	BZW2+ Tumor Cells
155702	155702	6.98518	BZW2+ Tumor Cells
155703	155703	6.89966	BZW2+ Tumor Cells
155704	155704	7.12878	BZW2+ Tumor Cells
155705	155705	7.10719	BZW2+ Tumor Cells
155706	155706	6.96253	BZW2+ Tumor Cells
155707	155707	7.09055	BZW2+ Tumor Cells
155708	155708	7.09198	BZW2+ Tumor Cells
155709	155709	7.09143	BZW2+ Tumor Cells
155710	155710	7.06817	BZW2+ Tumor Cells
155711	155711	7.10825	BZW2+ Tumor Cells
155712	155712	7.159	BZW2+ Tumor Cells
155713	155713	7.07741	BZW2+ Tumor Cells
155714	155714	7.15185	BZW2+ Tumor Cells
155715	155715	7.11411	BZW2+ Tumor Cells
155716	155716	7.18779	BZW2+ Tumor Cells
155717	155717	7.16378	BZW2+ Tumor Cells
155718	155718	7.20329	BZW2+ Tumor Cells
155719	155719	7.22829	BZW2+ Tumor Cells
155720	155720	7.18327	BZW2+ Tumor Cells
155721	155721	7.17822	BZW2+ Tumor Cells
155722	155722	5.78203	BZW2+ Tumor Cells
155723	155723	5.94442	BZW2+ Tumor Cells
155724	155724	5.92205	BZW2+ Tumor Cells
155725	155725	5.70178	BZW2+ Tumor Cells
155726	155726	5.75901	BZW2+ Tumor Cells
155727	155727	5.54281	BZW2+ Tumor Cells
155728	155728	5.95988	BZW2+ Tumor Cells
155729	155729	5.42985	BZW2+ Tumor Cells
155730	155730	5.7025	BZW2+ Tumor Cells
155731	155731	5.77362	BZW2+ Tumor Cells
155732	155732	5.28393	BZW2+ Tumor Cells
155733	155733	5.52631	BZW2+ Tumor Cells
155734	155734	5.03548	BZW2+ Tumor Cells
155735	155735	5.52806	BZW2+ Tumor Cells
155736	155736	5.29882	BZW2+ Tumor Cells
155737	155737	4.95217	BZW2+ Tumor Cells
155738	155738	4.44755	BZW2+ Tumor Cells
155739	155739	5.0341	BZW2+ Tumor Cells
155740	155740	5.22081	BZW2+ Tumor Cells
155741	155741	5.39494	BZW2+ Tumor Cells
155742	155742	4.26165	BZW2+ Tumor Cells
155743	155743	4.8007	BZW2+ Tumor Cells
155744	155744	5.62057	BZW2+ Tumor Cells
155745	155745	3.6515	BZW2+ Tumor Cells
155746	155746	6.53181	BZW2+ Tumor Cells
155747	155747	6.5991	BZW2+ Tumor Cells
155748	155748	6.61505	BZW2+ Tumor Cells
155749	155749	6.66207	BZW2+ Tumor Cells
155750	155750	6.70783	BZW2+ Tumor Cells
155751	155751	6.514	BZW2+ Tumor Cells
155752	155752	6.76119	BZW2+ Tumor Cells
155753	155753	6.59862	BZW2+ Tumor Cells
155754	155754	6.76014	BZW2+ Tumor Cells
155755	155755	6.71312	BZW2+ Tumor Cells
155756	155756	6.81031	BZW2+ Tumor Cells
155757	155757	6.68814	BZW2+ Tumor Cells
155758	155758	6.86633	BZW2+ Tumor Cells
155759	155759	6.68666	BZW2+ Tumor Cells
155760	155760	6.86835	BZW2+ Tumor Cells
155761	155761	6.87616	BZW2+ Tumor Cells
155762	155762	6.93451	BZW2+ Tumor Cells
155763	155763	6.8372	BZW2+ Tumor Cells
155764	155764	6.91323	BZW2+ Tumor Cells
155765	155765	6.95518	BZW2+ Tumor Cells
155766	155766	6.99022	BZW2+ Tumor Cells
155767	155767	6.82694	BZW2+ Tumor Cells
155768	155768	6.96376	BZW2+ Tumor Cells
155769	155769	7.01516	BZW2+ Tumor Cells
155770	155770	7.03078	BZW2+ Tumor Cells
155771	155771	6.85302	BZW2+ Tumor Cells
155772	155772	6.94842	BZW2+ Tumor Cells
155773	155773	7.00864	BZW2+ Tumor Cells
155774	155774	6.90363	BZW2+ Tumor Cells
155775	155775	7.09173	BZW2+ Tumor Cells
155776	155776	7.01941	BZW2+ Tumor Cells
155777	155777	6.94803	BZW2+ Tumor Cells
155778	155778	6.94898	BZW2+ Tumor Cells
155779	155779	7.04294	BZW2+ Tumor Cells
155780	155780	7.11991	BZW2+ Tumor Cells
155781	155781	7.07049	BZW2+ Tumor Cells
155782	155782	6.84432	BZW2+ Tumor Cells
155783	155783	6.89638	BZW2+ Tumor Cells
155784	155784	6.68468	BZW2+ Tumor Cells
155785	155785	6.79697	BZW2+ Tumor Cells
155786	155786	7.02713	BZW2+ Tumor Cells
155787	155787	6.94357	BZW2+ Tumor Cells
155788	155788	6.48805	BZW2+ Tumor Cells
155789	155789	6.7803	BZW2+ Tumor Cells
155790	155790	6.95649	BZW2+ Tumor Cells
155791	155791	5.47564	BZW2+ Tumor Cells
155792	155792	5.6233	BZW2+ Tumor Cells
155793	155793	5.64026	BZW2+ Tumor Cells
155794	155794	5.78145	BZW2+ Tumor Cells
155795	155795	5.54099	BZW2+ Tumor Cells
155796	155796	5.68113	BZW2+ Tumor Cells
155797	155797	5.82112	BZW2+ Tumor Cells
155798	155798	5.7707	BZW2+ Tumor Cells
155799	155799	5.82682	BZW2+ Tumor Cells
155800	155800	5.75809	BZW2+ Tumor Cells
155801	155801	5.82793	BZW2+ Tumor Cells
155802	155802	5.93167	BZW2+ Tumor Cells
155803	155803	5.85305	BZW2+ Tumor Cells
155804	155804	6.0526	BZW2+ Tumor Cells
155805	155805	5.95619	BZW2+ Tumor Cells
155806	155806	5.98486	BZW2+ Tumor Cells
155807	155807	5.97277	BZW2+ Tumor Cells
155808	155808	6.05729	BZW2+ Tumor Cells
155809	155809	6.07659	BZW2+ Tumor Cells
155810	155810	6.11109	BZW2+ Tumor Cells
155811	155811	6.24925	BZW2+ Tumor Cells
155812	155812	6.15576	BZW2+ Tumor Cells
155813	155813	6.17966	BZW2+ Tumor Cells
155814	155814	6.27548	BZW2+ Tumor Cells
155815	155815	5.92801	BZW2+ Tumor Cells
155816	155816	6.21441	BZW2+ Tumor Cells
155817	155817	6.25552	BZW2+ Tumor Cells
155818	155818	5.93802	BZW2+ Tumor Cells
155819	155819	6.17857	BZW2+ Tumor Cells
155820	155820	6.40922	BZW2+ Tumor Cells
155821	155821	5.9511	BZW2+ Tumor Cells
155822	155822	6.40088	BZW2+ Tumor Cells
155823	155823	5.81153	BZW2+ Tumor Cells
155824	155824	6.30886	BZW2+ Tumor Cells
155825	155825	6.07188	BZW2+ Tumor Cells
155826	155826	6.46674	BZW2+ Tumor Cells
155827	155827	6.56361	BZW2+ Tumor Cells
155828	155828	6.21101	BZW2+ Tumor Cells
155829	155829	6.38797	BZW2+ Tumor Cells
155830	155830	6.63966	BZW2+ Tumor Cells
155831	155831	6.59366	BZW2+ Tumor Cells
155832	155832	6.43715	BZW2+ Tumor Cells
155833	155833	6.02338	BZW2+ Tumor Cells
155834	155834	5.82786	BZW2+ Tumor Cells
155835	155835	6.68328	BZW2+ Tumor Cells
155836	155836	6.31905	BZW2+ Tumor Cells
155837	155837	6.48464	BZW2+ Tumor Cells
155838	155838	6.17856	BZW2+ Tumor Cells
155839	155839	5.99075	BZW2+ Tumor Cells
155840	155840	5.69483	BZW2+ Tumor Cells
155841	155841	5.75534	BZW2+ Tumor Cells
155842	155842	6.03315	BZW2+ Tumor Cells
155843	155843	6.27047	BZW2+ Tumor Cells
155844	155844	6.46071	BZW2+ Tumor Cells
155845	155845	6.76581	BZW2+ Tumor Cells
155846	155846	6.39129	BZW2+ Tumor Cells
155847	155847	6.49292	BZW2+ Tumor Cells
155848	155848	6.7191	BZW2+ Tumor Cells
155849	155849	6.95243	BZW2+ Tumor Cells
155850	155850	6.71187	BZW2+ Tumor Cells
155851	155851	6.56554	BZW2+ Tumor Cells
155852	155852	6.4504	BZW2+ Tumor Cells
155853	155853	6.55862	BZW2+ Tumor Cells
155854	155854	6.6214	BZW2+ Tumor Cells
155855	155855	6.6712	BZW2+ Tumor Cells
155856	155856	7.16435	BZW2+ Tumor Cells
155857	155857	6.87051	BZW2+ Tumor Cells
155858	155858	6.99954	BZW2+ Tumor Cells
155859	155859	6.68579	BZW2+ Tumor Cells
155860	155860	6.80021	BZW2+ Tumor Cells
155861	155861	7.12845	BZW2+ Tumor Cells
155862	155862	6.94192	BZW2+ Tumor Cells
155863	155863	6.66865	BZW2+ Tumor Cells
155864	155864	7.06532	BZW2+ Tumor Cells
155865	155865	7.10308	BZW2+ Tumor Cells
155866	155866	7.05909	BZW2+ Tumor Cells
155867	155867	7.06933	BZW2+ Tumor Cells
155868	155868	6.76138	BZW2+ Tumor Cells
155869	155869	7.01872	BZW2+ Tumor Cells
155870	155870	7.00998	BZW2+ Tumor Cells
155871	155871	6.85625	BZW2+ Tumor Cells
155872	155872	6.84359	BZW2+ Tumor Cells
155873	155873	6.99939	BZW2+ Tumor Cells
155874	155874	6.97411	BZW2+ Tumor Cells
155875	155875	6.94195	BZW2+ Tumor Cells
155876	155876	6.94324	BZW2+ Tumor Cells
155877	155877	6.95504	BZW2+ Tumor Cells
155878	155878	6.97591	BZW2+ Tumor Cells
155879	155879	6.88307	BZW2+ Tumor Cells
155880	155880	6.88931	BZW2+ Tumor Cells
155881	155881	6.9546	BZW2+ Tumor Cells
155882	155882	6.94068	BZW2+ Tumor Cells
155883	155883	6.89822	BZW2+ Tumor Cells
155884	155884	6.8613	BZW2+ Tumor Cells
155885	155885	6.99072	BZW2+ Tumor Cells
155886	155886	6.83422	BZW2+ Tumor Cells
155887	155887	6.86714	BZW2+ Tumor Cells
155888	155888	6.99977	BZW2+ Tumor Cells
155889	155889	6.88051	BZW2+ Tumor Cells
155890	155890	6.98554	BZW2+ Tumor Cells
155891	155891	6.7975	BZW2+ Tumor Cells
155892	155892	6.95091	BZW2+ Tumor Cells
155893	155893	6.82616	BZW2+ Tumor Cells
155894	155894	6.7644	BZW2+ Tumor Cells
155895	155895	6.93338	BZW2+ Tumor Cells
155896	155896	6.76654	BZW2+ Tumor Cells
155897	155897	6.73057	BZW2+ Tumor Cells
155898	155898	6.71424	BZW2+ Tumor Cells
155899	155899	6.99723	BZW2+ Tumor Cells
155900	155900	4.72285	BZW2+ Tumor Cells
155901	155901	4.51901	BZW2+ Tumor Cells
155902	155902	5.05155	BZW2+ Tumor Cells
155903	155903	4.8531	BZW2+ Tumor Cells
155904	155904	5.33968	BZW2+ Tumor Cells
155905	155905	5.00743	BZW2+ Tumor Cells
155906	155906	4.94076	BZW2+ Tumor Cells
155907	155907	4.93994	BZW2+ Tumor Cells
155908	155908	5.12104	BZW2+ Tumor Cells
155909	155909	5.29654	BZW2+ Tumor Cells
155910	155910	5.4661	BZW2+ Tumor Cells
155911	155911	5.25961	BZW2+ Tumor Cells
155912	155912	5.43824	BZW2+ Tumor Cells
155913	155913	5.42643	BZW2+ Tumor Cells
155914	155914	5.55048	BZW2+ Tumor Cells
155915	155915	5.57546	BZW2+ Tumor Cells
155916	155916	5.73632	BZW2+ Tumor Cells
155917	155917	5.58651	BZW2+ Tumor Cells
155918	155918	5.83864	BZW2+ Tumor Cells
155919	155919	5.68354	BZW2+ Tumor Cells
155920	155920	5.71676	BZW2+ Tumor Cells
155921	155921	5.92506	BZW2+ Tumor Cells
155922	155922	5.84454	BZW2+ Tumor Cells
155923	155923	5.86174	BZW2+ Tumor Cells
155924	155924	5.95846	BZW2+ Tumor Cells
155925	155925	6.02419	BZW2+ Tumor Cells
155926	155926	6.11557	BZW2+ Tumor Cells
155927	155927	6.1729	BZW2+ Tumor Cells
155928	155928	6.12966	BZW2+ Tumor Cells
155929	155929	6.25902	BZW2+ Tumor Cells
155930	155930	6.18331	BZW2+ Tumor Cells
155931	155931	6.32387	BZW2+ Tumor Cells
155932	155932	6.2372	BZW2+ Tumor Cells
155933	155933	6.28392	BZW2+ Tumor Cells
155934	155934	6.28794	BZW2+ Tumor Cells
155935	155935	6.35728	BZW2+ Tumor Cells
155936	155936	6.43549	BZW2+ Tumor Cells
155937	155937	6.50996	BZW2+ Tumor Cells
155938	155938	6.53183	BZW2+ Tumor Cells
155939	155939	6.62201	BZW2+ Tumor Cells
155940	155940	6.59535	BZW2+ Tumor Cells
155941	155941	5.68936	BZW2+ Tumor Cells
155942	155942	6.64167	BZW2+ Tumor Cells
155943	155943	6.7448	BZW2+ Tumor Cells
155944	155944	6.74329	BZW2+ Tumor Cells
155945	155945	6.75408	BZW2+ Tumor Cells
155946	155946	6.66248	BZW2+ Tumor Cells
155947	155947	6.56497	BZW2+ Tumor Cells
155948	155948	6.8261	BZW2+ Tumor Cells
155949	155949	6.85501	BZW2+ Tumor Cells
155950	155950	6.90074	BZW2+ Tumor Cells
155951	155951	6.72258	BZW2+ Tumor Cells
155952	155952	6.59863	BZW2+ Tumor Cells
155953	155953	6.97279	BZW2+ Tumor Cells
155954	155954	6.70098	BZW2+ Tumor Cells
155955	155955	6.92965	BZW2+ Tumor Cells
155956	155956	6.57399	BZW2+ Tumor Cells
155957	155957	6.84774	BZW2+ Tumor Cells
155958	155958	6.40028	BZW2+ Tumor Cells
155959	155959	6.47213	BZW2+ Tumor Cells
155960	155960	6.53419	BZW2+ Tumor Cells
155961	155961	6.53848	BZW2+ Tumor Cells
155962	155962	6.55382	BZW2+ Tumor Cells
155963	155963	6.64689	BZW2+ Tumor Cells
155964	155964	6.74347	BZW2+ Tumor Cells
155965	155965	6.91082	BZW2+ Tumor Cells
155966	155966	6.65752	BZW2+ Tumor Cells
155967	155967	6.68654	BZW2+ Tumor Cells
155968	155968	6.82006	BZW2+ Tumor Cells
155969	155969	6.74057	BZW2+ Tumor Cells
155970	155970	6.85139	BZW2+ Tumor Cells
155971	155971	6.86265	BZW2+ Tumor Cells
155972	155972	6.79488	BZW2+ Tumor Cells
155973	155973	6.40557	BZW2+ Tumor Cells
155974	155974	6.55314	BZW2+ Tumor Cells
155975	155975	6.44134	BZW2+ Tumor Cells
155976	155976	6.5427	BZW2+ Tumor Cells
155977	155977	6.30223	BZW2+ Tumor Cells
155978	155978	6.54593	BZW2+ Tumor Cells
155979	155979	6.45056	BZW2+ Tumor Cells
155980	155980	6.50816	BZW2+ Tumor Cells
155981	155981	6.15291	BZW2+ Tumor Cells
155982	155982	6.64939	BZW2+ Tumor Cells
155983	155983	6.56805	BZW2+ Tumor Cells
155984	155984	6.65437	BZW2+ Tumor Cells
155985	155985	6.53639	BZW2+ Tumor Cells
155986	155986	6.68757	BZW2+ Tumor Cells
