## Supplementary material for "Unraveling the Single-Cell Spatial Landscapes of Melanoma Brain Metastases": Table S8 (part 7 of 9)

### Sheet: Distance_to_nearest_Immunecell (continued)
No.	N0	dist	group
155987	155987	6.44667	BZW2+ Tumor Cells
155988	155988	6.46474	BZW2+ Tumor Cells
155989	155989	6.49062	BZW2+ Tumor Cells
155990	155990	6.51205	BZW2+ Tumor Cells
155991	155991	6.39401	BZW2+ Tumor Cells
155992	155992	6.44015	BZW2+ Tumor Cells
155993	155993	6.38348	BZW2+ Tumor Cells
155994	155994	6.37166	BZW2+ Tumor Cells
155995	155995	6.53504	BZW2+ Tumor Cells
155996	155996	6.58254	BZW2+ Tumor Cells
155997	155997	6.2628	BZW2+ Tumor Cells
155998	155998	6.39091	BZW2+ Tumor Cells
155999	155999	6.25574	BZW2+ Tumor Cells
156000	156000	6.2809	BZW2+ Tumor Cells
156001	156001	6.27564	BZW2+ Tumor Cells
156002	156002	6.30144	BZW2+ Tumor Cells
156003	156003	6.19905	BZW2+ Tumor Cells
156004	156004	6.48402	BZW2+ Tumor Cells
156005	156005	6.43936	BZW2+ Tumor Cells
156006	156006	6.16211	BZW2+ Tumor Cells
156007	156007	6.16136	BZW2+ Tumor Cells
156008	156008	6.31873	BZW2+ Tumor Cells
156009	156009	6.1369	BZW2+ Tumor Cells
156010	156010	6.04424	BZW2+ Tumor Cells
156011	156011	6.1179	BZW2+ Tumor Cells
156012	156012	6.14672	BZW2+ Tumor Cells
156013	156013	6.03326	BZW2+ Tumor Cells
156014	156014	6.17725	BZW2+ Tumor Cells
156015	156015	6.12554	BZW2+ Tumor Cells
156016	156016	5.9077	BZW2+ Tumor Cells
156017	156017	6.27088	BZW2+ Tumor Cells
156018	156018	5.93849	BZW2+ Tumor Cells
156019	156019	6.01755	BZW2+ Tumor Cells
156020	156020	5.85212	BZW2+ Tumor Cells
156021	156021	5.79262	BZW2+ Tumor Cells
156022	156022	6.24226	BZW2+ Tumor Cells
156023	156023	6.1225	BZW2+ Tumor Cells
156024	156024	5.77603	BZW2+ Tumor Cells
156025	156025	5.96261	BZW2+ Tumor Cells
156026	156026	5.63878	BZW2+ Tumor Cells
156027	156027	5.64755	BZW2+ Tumor Cells
156028	156028	5.81802	BZW2+ Tumor Cells
156029	156029	5.77224	BZW2+ Tumor Cells
156030	156030	5.64265	BZW2+ Tumor Cells
156031	156031	5.87944	BZW2+ Tumor Cells
156032	156032	6.17703	BZW2+ Tumor Cells
156033	156033	5.68546	BZW2+ Tumor Cells
156034	156034	5.80587	BZW2+ Tumor Cells
156035	156035	6.05846	BZW2+ Tumor Cells
156036	156036	6.00731	BZW2+ Tumor Cells
156037	156037	6.17703	BZW2+ Tumor Cells
156038	156038	6.28556	BZW2+ Tumor Cells
156039	156039	6.58479	BZW2+ Tumor Cells
156040	156040	6.01231	BZW2+ Tumor Cells
156041	156041	5.98925	BZW2+ Tumor Cells
156042	156042	6.18169	BZW2+ Tumor Cells
156043	156043	6.04053	BZW2+ Tumor Cells
156044	156044	5.88821	BZW2+ Tumor Cells
156045	156045	5.99733	BZW2+ Tumor Cells
156046	156046	5.83181	BZW2+ Tumor Cells
156047	156047	5.81762	BZW2+ Tumor Cells
156048	156048	5.82147	BZW2+ Tumor Cells
156049	156049	5.61187	BZW2+ Tumor Cells
156050	156050	5.62853	BZW2+ Tumor Cells
156051	156051	5.81384	BZW2+ Tumor Cells
156052	156052	5.6022	BZW2+ Tumor Cells
156053	156053	5.5801	BZW2+ Tumor Cells
156054	156054	5.62514	BZW2+ Tumor Cells
156055	156055	5.34562	BZW2+ Tumor Cells
156056	156056	5.42379	BZW2+ Tumor Cells
156057	156057	4.95729	BZW2+ Tumor Cells
156058	156058	5.45739	BZW2+ Tumor Cells
156059	156059	4.99133	BZW2+ Tumor Cells
156060	156060	5.09238	BZW2+ Tumor Cells
156061	156061	4.9364	BZW2+ Tumor Cells
156062	156062	5.13172	BZW2+ Tumor Cells
156063	156063	5.348	BZW2+ Tumor Cells
156064	156064	5.15562	BZW2+ Tumor Cells
156065	156065	4.58062	BZW2+ Tumor Cells
156066	156066	4.74139	BZW2+ Tumor Cells
156067	156067	5.08204	BZW2+ Tumor Cells
156068	156068	4.47755	BZW2+ Tumor Cells
156069	156069	5.19208	BZW2+ Tumor Cells
156070	156070	4.42292	BZW2+ Tumor Cells
156071	156071	4.08056	BZW2+ Tumor Cells
156072	156072	4.15923	BZW2+ Tumor Cells
156073	156073	5.12509	BZW2+ Tumor Cells
156074	156074	4.63224	BZW2+ Tumor Cells
156075	156075	3.21945	BZW2+ Tumor Cells
156076	156076	3.20243	BZW2+ Tumor Cells
156077	156077	3.55974	BZW2+ Tumor Cells
156078	156078	4.34402	BZW2+ Tumor Cells
156079	156079	4.9714	BZW2+ Tumor Cells
156080	156080	4.53528	BZW2+ Tumor Cells
156081	156081	3.73593	BZW2+ Tumor Cells
156082	156082	4.93253	BZW2+ Tumor Cells
156083	156083	3.65593	BZW2+ Tumor Cells
156084	156084	3.87339	BZW2+ Tumor Cells
156085	156085	4.56876	BZW2+ Tumor Cells
156086	156086	4.26974	BZW2+ Tumor Cells
156087	156087	5.19151	BZW2+ Tumor Cells
156088	156088	6.75296	BZW2+ Tumor Cells
156089	156089	6.66012	BZW2+ Tumor Cells
156090	156090	6.87643	BZW2+ Tumor Cells
156091	156091	6.8278	BZW2+ Tumor Cells
156092	156092	6.76623	BZW2+ Tumor Cells
156093	156093	6.7313	BZW2+ Tumor Cells
156094	156094	6.78067	BZW2+ Tumor Cells
156095	156095	6.91852	BZW2+ Tumor Cells
156096	156096	6.97674	BZW2+ Tumor Cells
156097	156097	6.85989	BZW2+ Tumor Cells
156098	156098	6.90091	BZW2+ Tumor Cells
156099	156099	7.00258	BZW2+ Tumor Cells
156100	156100	6.946	BZW2+ Tumor Cells
156101	156101	6.98449	BZW2+ Tumor Cells
156102	156102	7.0544	BZW2+ Tumor Cells
156103	156103	7.11158	BZW2+ Tumor Cells
156104	156104	7.00703	BZW2+ Tumor Cells
156105	156105	7.07043	BZW2+ Tumor Cells
156106	156106	6.89831	BZW2+ Tumor Cells
156107	156107	7.02793	BZW2+ Tumor Cells
156108	156108	6.92376	BZW2+ Tumor Cells
156109	156109	6.9385	BZW2+ Tumor Cells
156110	156110	6.88422	BZW2+ Tumor Cells
156111	156111	6.81743	BZW2+ Tumor Cells
156112	156112	6.89551	BZW2+ Tumor Cells
156113	156113	6.93075	BZW2+ Tumor Cells
156114	156114	6.73607	BZW2+ Tumor Cells
156115	156115	6.8682	BZW2+ Tumor Cells
156116	156116	6.64114	BZW2+ Tumor Cells
156117	156117	6.79318	BZW2+ Tumor Cells
156118	156118	6.71691	BZW2+ Tumor Cells
156119	156119	6.62554	BZW2+ Tumor Cells
156120	156120	6.79226	BZW2+ Tumor Cells
156121	156121	6.90292	BZW2+ Tumor Cells
156122	156122	6.54792	BZW2+ Tumor Cells
156123	156123	6.57232	BZW2+ Tumor Cells
156124	156124	6.82742	BZW2+ Tumor Cells
156125	156125	6.8347	BZW2+ Tumor Cells
156126	156126	6.84772	BZW2+ Tumor Cells
156127	156127	6.95339	BZW2+ Tumor Cells
156128	156128	6.63236	BZW2+ Tumor Cells
156129	156129	6.78051	BZW2+ Tumor Cells
156130	156130	6.73568	BZW2+ Tumor Cells
156131	156131	6.76062	BZW2+ Tumor Cells
156132	156132	6.68025	BZW2+ Tumor Cells
156133	156133	6.55052	BZW2+ Tumor Cells
156134	156134	6.77573	BZW2+ Tumor Cells
156135	156135	6.73308	BZW2+ Tumor Cells
156136	156136	6.90798	BZW2+ Tumor Cells
156137	156137	6.67915	BZW2+ Tumor Cells
156138	156138	6.80709	BZW2+ Tumor Cells
156139	156139	6.67546	BZW2+ Tumor Cells
156140	156140	6.39721	BZW2+ Tumor Cells
156141	156141	6.45292	BZW2+ Tumor Cells
156142	156142	6.59185	BZW2+ Tumor Cells
156143	156143	6.96647	BZW2+ Tumor Cells
156144	156144	6.74787	BZW2+ Tumor Cells
156145	156145	6.67194	BZW2+ Tumor Cells
156146	156146	6.69623	BZW2+ Tumor Cells
156147	156147	6.37511	BZW2+ Tumor Cells
156148	156148	6.84634	BZW2+ Tumor Cells
156149	156149	6.54703	BZW2+ Tumor Cells
156150	156150	6.96576	BZW2+ Tumor Cells
156151	156151	6.80595	BZW2+ Tumor Cells
156152	156152	6.94264	BZW2+ Tumor Cells
156153	156153	6.71558	BZW2+ Tumor Cells
156154	156154	6.48887	BZW2+ Tumor Cells
156155	156155	6.30404	BZW2+ Tumor Cells
156156	156156	6.65301	BZW2+ Tumor Cells
156157	156157	6.62117	BZW2+ Tumor Cells
156158	156158	6.20898	BZW2+ Tumor Cells
156159	156159	6.74631	BZW2+ Tumor Cells
156160	156160	6.87183	BZW2+ Tumor Cells
156161	156161	6.77161	BZW2+ Tumor Cells
156162	156162	6.60628	BZW2+ Tumor Cells
156163	156163	6.59464	BZW2+ Tumor Cells
156164	156164	6.65739	BZW2+ Tumor Cells
156165	156165	6.60777	BZW2+ Tumor Cells
156166	156166	6.83705	BZW2+ Tumor Cells
156167	156167	6.33125	BZW2+ Tumor Cells
156168	156168	5.89971	BZW2+ Tumor Cells
156169	156169	6.88281	BZW2+ Tumor Cells
156170	156170	6.141	BZW2+ Tumor Cells
156171	156171	6.81285	BZW2+ Tumor Cells
156172	156172	6.26629	BZW2+ Tumor Cells
156173	156173	6.63883	BZW2+ Tumor Cells
156174	156174	6.06281	BZW2+ Tumor Cells
156175	156175	6.72819	BZW2+ Tumor Cells
156176	156176	5.993	BZW2+ Tumor Cells
156177	156177	6.23801	BZW2+ Tumor Cells
156178	156178	6.46078	BZW2+ Tumor Cells
156179	156179	6.85475	BZW2+ Tumor Cells
156180	156180	6.3701	BZW2+ Tumor Cells
156181	156181	6.21455	BZW2+ Tumor Cells
156182	156182	6.80135	BZW2+ Tumor Cells
156183	156183	6.51912	BZW2+ Tumor Cells
156184	156184	6.71981	BZW2+ Tumor Cells
156185	156185	6.4276	BZW2+ Tumor Cells
156186	156186	6.20882	BZW2+ Tumor Cells
156187	156187	6.62509	BZW2+ Tumor Cells
156188	156188	6.69946	BZW2+ Tumor Cells
156189	156189	6.16131	BZW2+ Tumor Cells
156190	156190	6.57377	BZW2+ Tumor Cells
156191	156191	6.37467	BZW2+ Tumor Cells
156192	156192	6.37756	BZW2+ Tumor Cells
156193	156193	6.80348	BZW2+ Tumor Cells
156194	156194	6.23736	BZW2+ Tumor Cells
156195	156195	6.93676	BZW2+ Tumor Cells
156196	156196	6.32206	BZW2+ Tumor Cells
156197	156197	6.87399	BZW2+ Tumor Cells
156198	156198	6.58334	BZW2+ Tumor Cells
156199	156199	6.41176	BZW2+ Tumor Cells
156200	156200	7.0391	BZW2+ Tumor Cells
156201	156201	6.00863	BZW2+ Tumor Cells
156202	156202	5.80496	BZW2+ Tumor Cells
156203	156203	6.86349	BZW2+ Tumor Cells
156204	156204	6.61997	BZW2+ Tumor Cells
156205	156205	6.91185	BZW2+ Tumor Cells
156206	156206	6.99393	BZW2+ Tumor Cells
156207	156207	6.48454	BZW2+ Tumor Cells
156208	156208	6.59317	BZW2+ Tumor Cells
156209	156209	6.96041	BZW2+ Tumor Cells
156210	156210	6.94643	BZW2+ Tumor Cells
156211	156211	7.03418	BZW2+ Tumor Cells
156212	156212	7.07971	BZW2+ Tumor Cells
156213	156213	7.02233	BZW2+ Tumor Cells
156214	156214	7.12551	BZW2+ Tumor Cells
156215	156215	7.11737	BZW2+ Tumor Cells
156216	156216	6.93349	BZW2+ Tumor Cells
156217	156217	7.02083	BZW2+ Tumor Cells
156218	156218	6.93699	BZW2+ Tumor Cells
156219	156219	6.91391	BZW2+ Tumor Cells
156220	156220	6.95171	BZW2+ Tumor Cells
156221	156221	6.97677	BZW2+ Tumor Cells
156222	156222	6.86709	BZW2+ Tumor Cells
156223	156223	7.0424	BZW2+ Tumor Cells
156224	156224	6.79496	BZW2+ Tumor Cells
156225	156225	6.86364	BZW2+ Tumor Cells
156226	156226	6.95004	BZW2+ Tumor Cells
156227	156227	6.96133	BZW2+ Tumor Cells
156228	156228	7.02879	BZW2+ Tumor Cells
156229	156229	6.9887	BZW2+ Tumor Cells
156230	156230	6.99702	BZW2+ Tumor Cells
156231	156231	6.69677	BZW2+ Tumor Cells
156232	156232	6.7685	BZW2+ Tumor Cells
156233	156233	6.93355	BZW2+ Tumor Cells
156234	156234	6.90278	BZW2+ Tumor Cells
156235	156235	6.90666	BZW2+ Tumor Cells
156236	156236	6.60382	BZW2+ Tumor Cells
156237	156237	6.87383	BZW2+ Tumor Cells
156238	156238	6.93493	BZW2+ Tumor Cells
156239	156239	6.89064	BZW2+ Tumor Cells
156240	156240	6.84006	BZW2+ Tumor Cells
156241	156241	6.60949	BZW2+ Tumor Cells
156242	156242	7.09038	BZW2+ Tumor Cells
156243	156243	6.65677	BZW2+ Tumor Cells
156244	156244	6.76654	BZW2+ Tumor Cells
156245	156245	6.94053	BZW2+ Tumor Cells
156246	156246	6.83533	BZW2+ Tumor Cells
156247	156247	6.5902	BZW2+ Tumor Cells
156248	156248	6.97475	BZW2+ Tumor Cells
156249	156249	6.51516	BZW2+ Tumor Cells
156250	156250	6.81917	BZW2+ Tumor Cells
156251	156251	7.00023	BZW2+ Tumor Cells
156252	156252	7.0564	BZW2+ Tumor Cells
156253	156253	6.4887	BZW2+ Tumor Cells
156254	156254	6.81172	BZW2+ Tumor Cells
156255	156255	6.56668	BZW2+ Tumor Cells
156256	156256	6.75303	BZW2+ Tumor Cells
156257	156257	6.88377	BZW2+ Tumor Cells
156258	156258	6.99792	BZW2+ Tumor Cells
156259	156259	6.98538	BZW2+ Tumor Cells
156260	156260	6.88943	BZW2+ Tumor Cells
156261	156261	6.80113	BZW2+ Tumor Cells
156262	156262	6.59383	BZW2+ Tumor Cells
156263	156263	6.6767	BZW2+ Tumor Cells
156264	156264	7.03528	BZW2+ Tumor Cells
156265	156265	6.63948	BZW2+ Tumor Cells
156266	156266	6.53608	BZW2+ Tumor Cells
156267	156267	6.72246	BZW2+ Tumor Cells
156268	156268	6.51954	BZW2+ Tumor Cells
156269	156269	6.7954	BZW2+ Tumor Cells
156270	156270	6.61658	BZW2+ Tumor Cells
156271	156271	6.88583	BZW2+ Tumor Cells
156272	156272	6.7238	BZW2+ Tumor Cells
156273	156273	6.62825	BZW2+ Tumor Cells
156274	156274	6.61933	BZW2+ Tumor Cells
156275	156275	6.53914	BZW2+ Tumor Cells
156276	156276	6.67617	BZW2+ Tumor Cells
156277	156277	6.8927	BZW2+ Tumor Cells
156278	156278	6.81653	BZW2+ Tumor Cells
156279	156279	6.72625	BZW2+ Tumor Cells
156280	156280	6.60286	BZW2+ Tumor Cells
156281	156281	6.3911	BZW2+ Tumor Cells
156282	156282	6.42435	BZW2+ Tumor Cells
156283	156283	6.38597	BZW2+ Tumor Cells
156284	156284	7.17726	BZW2+ Tumor Cells
156285	156285	7.23794	BZW2+ Tumor Cells
156286	156286	7.06804	BZW2+ Tumor Cells
156287	156287	6.5056	BZW2+ Tumor Cells
156288	156288	6.45311	BZW2+ Tumor Cells
156289	156289	6.48542	BZW2+ Tumor Cells
156290	156290	6.38712	BZW2+ Tumor Cells
156291	156291	6.40283	BZW2+ Tumor Cells
156292	156292	6.83345	BZW2+ Tumor Cells
156293	156293	6.58075	BZW2+ Tumor Cells
156294	156294	6.40238	BZW2+ Tumor Cells
156295	156295	6.32115	BZW2+ Tumor Cells
156296	156296	6.3216	BZW2+ Tumor Cells
156297	156297	6.31094	BZW2+ Tumor Cells
156298	156298	6.66374	BZW2+ Tumor Cells
156299	156299	6.71656	BZW2+ Tumor Cells
156300	156300	6.2596	BZW2+ Tumor Cells
156301	156301	6.86329	BZW2+ Tumor Cells
156302	156302	6.52522	BZW2+ Tumor Cells
156303	156303	6.1356	BZW2+ Tumor Cells
156304	156304	6.1523	BZW2+ Tumor Cells
156305	156305	6.61353	BZW2+ Tumor Cells
156306	156306	6.69627	BZW2+ Tumor Cells
156307	156307	6.76415	BZW2+ Tumor Cells
156308	156308	6.2031	BZW2+ Tumor Cells
156309	156309	6.35941	BZW2+ Tumor Cells
156310	156310	6.13433	BZW2+ Tumor Cells
156311	156311	5.9077	BZW2+ Tumor Cells
156312	156312	6.0558	BZW2+ Tumor Cells
156313	156313	5.94586	BZW2+ Tumor Cells
156314	156314	6.10484	BZW2+ Tumor Cells
156315	156315	6.16779	BZW2+ Tumor Cells
156316	156316	6.13944	BZW2+ Tumor Cells
156317	156317	6.12111	BZW2+ Tumor Cells
156318	156318	6.19702	BZW2+ Tumor Cells
156319	156319	6.02412	BZW2+ Tumor Cells
156320	156320	6.31992	BZW2+ Tumor Cells
156321	156321	6.18152	BZW2+ Tumor Cells
156322	156322	6.24894	BZW2+ Tumor Cells
156323	156323	5.96629	BZW2+ Tumor Cells
156324	156324	6.42138	BZW2+ Tumor Cells
156325	156325	6.39718	BZW2+ Tumor Cells
156326	156326	6.0741	BZW2+ Tumor Cells
156327	156327	6.43293	BZW2+ Tumor Cells
156328	156328	6.45893	BZW2+ Tumor Cells
156329	156329	5.88004	BZW2+ Tumor Cells
156330	156330	6.35583	BZW2+ Tumor Cells
156331	156331	6.1658	BZW2+ Tumor Cells
156332	156332	6.28018	BZW2+ Tumor Cells
156333	156333	6.58499	BZW2+ Tumor Cells
156334	156334	6.60861	BZW2+ Tumor Cells
156335	156335	6.16803	BZW2+ Tumor Cells
156336	156336	6.03955	BZW2+ Tumor Cells
156337	156337	5.84403	BZW2+ Tumor Cells
156338	156338	6.48677	BZW2+ Tumor Cells
156339	156339	6.26344	BZW2+ Tumor Cells
156340	156340	6.44289	BZW2+ Tumor Cells
156341	156341	6.72704	BZW2+ Tumor Cells
156342	156342	6.71222	BZW2+ Tumor Cells
156343	156343	5.9954	BZW2+ Tumor Cells
156344	156344	6.66747	BZW2+ Tumor Cells
156345	156345	6.14255	BZW2+ Tumor Cells
156346	156346	6.3294	BZW2+ Tumor Cells
156347	156347	6.8316	BZW2+ Tumor Cells
156348	156348	5.87162	BZW2+ Tumor Cells
156349	156349	6.79323	BZW2+ Tumor Cells
156350	156350	6.68358	BZW2+ Tumor Cells
156351	156351	6.13924	BZW2+ Tumor Cells
156352	156352	6.22925	BZW2+ Tumor Cells
156353	156353	3.88269	BZW2+ Tumor Cells
156354	156354	4.548	BZW2+ Tumor Cells
156355	156355	4.18129	BZW2+ Tumor Cells
156356	156356	4.93231	BZW2+ Tumor Cells
156357	156357	2.72956	BZW2+ Tumor Cells
156358	156358	3.89819	BZW2+ Tumor Cells
156359	156359	4.31923	BZW2+ Tumor Cells
156360	156360	4.69127	BZW2+ Tumor Cells
156361	156361	3.82727	BZW2+ Tumor Cells
156362	156362	3.80997	BZW2+ Tumor Cells
156363	156363	5.18979	BZW2+ Tumor Cells
156364	156364	3.91966	BZW2+ Tumor Cells
156365	156365	4.3514	BZW2+ Tumor Cells
156366	156366	5.30922	BZW2+ Tumor Cells
156367	156367	4.35805	BZW2+ Tumor Cells
156368	156368	5.00707	BZW2+ Tumor Cells
156369	156369	4.37771	BZW2+ Tumor Cells
156370	156370	5.02309	BZW2+ Tumor Cells
156371	156371	4.87719	BZW2+ Tumor Cells
156372	156372	4.74176	BZW2+ Tumor Cells
156373	156373	4.7881	BZW2+ Tumor Cells
156374	156374	4.72718	BZW2+ Tumor Cells
156375	156375	5.08932	BZW2+ Tumor Cells
156376	156376	4.93171	BZW2+ Tumor Cells
156377	156377	5.02247	BZW2+ Tumor Cells
156378	156378	5.42653	BZW2+ Tumor Cells
156379	156379	5.22201	BZW2+ Tumor Cells
156380	156380	5.1468	BZW2+ Tumor Cells
156381	156381	5.32795	BZW2+ Tumor Cells
156382	156382	5.36195	BZW2+ Tumor Cells
156383	156383	5.5003	BZW2+ Tumor Cells
156384	156384	5.71584	BZW2+ Tumor Cells
156385	156385	5.23666	BZW2+ Tumor Cells
156386	156386	5.38779	BZW2+ Tumor Cells
156387	156387	5.45947	BZW2+ Tumor Cells
156388	156388	5.75762	BZW2+ Tumor Cells
156389	156389	5.47808	BZW2+ Tumor Cells
156390	156390	5.58188	BZW2+ Tumor Cells
156391	156391	5.73893	BZW2+ Tumor Cells
156392	156392	5.54814	BZW2+ Tumor Cells
156393	156393	5.96233	BZW2+ Tumor Cells
156394	156394	5.72697	BZW2+ Tumor Cells
156395	156395	5.67815	BZW2+ Tumor Cells
156396	156396	5.69248	BZW2+ Tumor Cells
156397	156397	5.70722	BZW2+ Tumor Cells
156398	156398	5.80738	BZW2+ Tumor Cells
156399	156399	4.51373	BZW2+ Tumor Cells
156400	156400	4.58913	BZW2+ Tumor Cells
156401	156401	5.6217	BZW2+ Tumor Cells
156402	156402	6.10004	BZW2+ Tumor Cells
156403	156403	5.99016	BZW2+ Tumor Cells
156404	156404	5.5169	BZW2+ Tumor Cells
156405	156405	5.4989	BZW2+ Tumor Cells
156406	156406	5.57267	BZW2+ Tumor Cells
156407	156407	5.42455	BZW2+ Tumor Cells
156408	156408	5.83041	BZW2+ Tumor Cells
156409	156409	5.33826	BZW2+ Tumor Cells
156410	156410	5.77201	BZW2+ Tumor Cells
156411	156411	5.27873	BZW2+ Tumor Cells
156412	156412	5.39693	BZW2+ Tumor Cells
156413	156413	5.22099	BZW2+ Tumor Cells
156414	156414	5.19525	BZW2+ Tumor Cells
156415	156415	5.95753	BZW2+ Tumor Cells
156416	156416	5.55058	BZW2+ Tumor Cells
156417	156417	5.15615	BZW2+ Tumor Cells
156418	156418	5.24706	BZW2+ Tumor Cells
156419	156419	5.28728	BZW2+ Tumor Cells
156420	156420	4.95449	BZW2+ Tumor Cells
156421	156421	5.95563	BZW2+ Tumor Cells
156422	156422	5.73487	BZW2+ Tumor Cells
156423	156423	6.01051	BZW2+ Tumor Cells
156424	156424	4.76983	BZW2+ Tumor Cells
156425	156425	4.88703	BZW2+ Tumor Cells
156426	156426	4.50759	BZW2+ Tumor Cells
156427	156427	5.45791	BZW2+ Tumor Cells
156428	156428	4.94283	BZW2+ Tumor Cells
156429	156429	4.51026	BZW2+ Tumor Cells
156430	156430	5.237	BZW2+ Tumor Cells
156431	156431	5.79046	BZW2+ Tumor Cells
156432	156432	5.57811	BZW2+ Tumor Cells
156433	156433	5.7825	BZW2+ Tumor Cells
156434	156434	4.87067	BZW2+ Tumor Cells
156435	156435	3.85253	BZW2+ Tumor Cells
156436	156436	4.55082	BZW2+ Tumor Cells
156437	156437	5.12685	BZW2+ Tumor Cells
156438	156438	5.54395	BZW2+ Tumor Cells
156439	156439	3.98575	BZW2+ Tumor Cells
156440	156440	5.75812	BZW2+ Tumor Cells
156441	156441	4.43991	BZW2+ Tumor Cells
156442	156442	5.301	BZW2+ Tumor Cells
156443	156443	3.45623	BZW2+ Tumor Cells
156444	156444	4.52775	BZW2+ Tumor Cells
156445	156445	2.70842	BZW2+ Tumor Cells
156446	156446	4.8887	BZW2+ Tumor Cells
156447	156447	5.55638	BZW2+ Tumor Cells
156448	156448	6.47754	BZW2+ Tumor Cells
156449	156449	6.59255	BZW2+ Tumor Cells
156450	156450	6.47911	BZW2+ Tumor Cells
156451	156451	6.69622	BZW2+ Tumor Cells
156452	156452	6.6238	BZW2+ Tumor Cells
156453	156453	6.39094	BZW2+ Tumor Cells
156454	156454	6.40819	BZW2+ Tumor Cells
156455	156455	6.52046	BZW2+ Tumor Cells
156456	156456	6.43475	BZW2+ Tumor Cells
156457	156457	6.25657	BZW2+ Tumor Cells
156458	156458	6.33762	BZW2+ Tumor Cells
156459	156459	6.2489	BZW2+ Tumor Cells
156460	156460	6.46449	BZW2+ Tumor Cells
156461	156461	6.57622	BZW2+ Tumor Cells
156462	156462	6.18734	BZW2+ Tumor Cells
156463	156463	6.27563	BZW2+ Tumor Cells
156464	156464	6.15642	BZW2+ Tumor Cells
156465	156465	6.1029	BZW2+ Tumor Cells
156466	156466	6.28684	BZW2+ Tumor Cells
156467	156467	6.07048	BZW2+ Tumor Cells
156468	156468	6.13383	BZW2+ Tumor Cells
156469	156469	6.39849	BZW2+ Tumor Cells
156470	156470	5.94902	BZW2+ Tumor Cells
156471	156471	6.01394	BZW2+ Tumor Cells
156472	156472	6.15551	BZW2+ Tumor Cells
156473	156473	5.92282	BZW2+ Tumor Cells
156474	156474	6.39563	BZW2+ Tumor Cells
156475	156475	5.95	BZW2+ Tumor Cells
156476	156476	6.02848	BZW2+ Tumor Cells
156477	156477	5.8208	BZW2+ Tumor Cells
156478	156478	5.76879	BZW2+ Tumor Cells
156479	156479	5.73369	BZW2+ Tumor Cells
156480	156480	5.84746	BZW2+ Tumor Cells
156481	156481	5.58744	BZW2+ Tumor Cells
156482	156482	5.57102	BZW2+ Tumor Cells
156483	156483	6.29866	BZW2+ Tumor Cells
156484	156484	5.54991	BZW2+ Tumor Cells
156485	156485	5.5716	BZW2+ Tumor Cells
156486	156486	5.90804	BZW2+ Tumor Cells
156487	156487	5.58165	BZW2+ Tumor Cells
156488	156488	6.00168	BZW2+ Tumor Cells
156489	156489	6.13243	BZW2+ Tumor Cells
156490	156490	5.69641	BZW2+ Tumor Cells
156491	156491	5.32597	BZW2+ Tumor Cells
156492	156492	5.84528	BZW2+ Tumor Cells
156493	156493	5.37643	BZW2+ Tumor Cells
156494	156494	6.33961	BZW2+ Tumor Cells
156495	156495	5.329	BZW2+ Tumor Cells
156496	156496	5.83437	BZW2+ Tumor Cells
156497	156497	5.69984	BZW2+ Tumor Cells
156498	156498	6.01088	BZW2+ Tumor Cells
156499	156499	6.34724	BZW2+ Tumor Cells
156500	156500	5.60964	BZW2+ Tumor Cells
156501	156501	5.45412	BZW2+ Tumor Cells
156502	156502	5.87532	BZW2+ Tumor Cells
156503	156503	6.45566	BZW2+ Tumor Cells
156504	156504	6.56664	BZW2+ Tumor Cells
156505	156505	6.81408	BZW2+ Tumor Cells
156506	156506	6.87068	BZW2+ Tumor Cells
156507	156507	6.25549	BZW2+ Tumor Cells
156508	156508	6.65151	BZW2+ Tumor Cells
156509	156509	6.72665	BZW2+ Tumor Cells
156510	156510	6.55556	BZW2+ Tumor Cells
156511	156511	6.70686	BZW2+ Tumor Cells
156512	156512	6.43798	BZW2+ Tumor Cells
156513	156513	6.62514	BZW2+ Tumor Cells
156514	156514	6.53131	BZW2+ Tumor Cells
156515	156515	6.76929	BZW2+ Tumor Cells
156516	156516	6.63017	BZW2+ Tumor Cells
156517	156517	6.53937	BZW2+ Tumor Cells
156518	156518	6.45813	BZW2+ Tumor Cells
156519	156519	6.57146	BZW2+ Tumor Cells
156520	156520	6.66076	BZW2+ Tumor Cells
156521	156521	6.74898	BZW2+ Tumor Cells
156522	156522	6.73351	BZW2+ Tumor Cells
156523	156523	6.67978	BZW2+ Tumor Cells
156524	156524	6.82693	BZW2+ Tumor Cells
156525	156525	6.52206	BZW2+ Tumor Cells
156526	156526	6.45537	BZW2+ Tumor Cells
156527	156527	6.53954	BZW2+ Tumor Cells
156528	156528	6.63255	BZW2+ Tumor Cells
156529	156529	6.78335	BZW2+ Tumor Cells
156530	156530	6.62168	BZW2+ Tumor Cells
156531	156531	6.81208	BZW2+ Tumor Cells
156532	156532	6.73008	BZW2+ Tumor Cells
156533	156533	6.55278	BZW2+ Tumor Cells
156534	156534	6.53295	BZW2+ Tumor Cells
156535	156535	6.38766	BZW2+ Tumor Cells
156536	156536	6.6643	BZW2+ Tumor Cells
156537	156537	6.74799	BZW2+ Tumor Cells
156538	156538	6.80776	BZW2+ Tumor Cells
156539	156539	6.68224	BZW2+ Tumor Cells
156540	156540	6.70906	BZW2+ Tumor Cells
156541	156541	6.62578	BZW2+ Tumor Cells
156542	156542	6.45609	BZW2+ Tumor Cells
156543	156543	6.71389	BZW2+ Tumor Cells
156544	156544	6.33642	BZW2+ Tumor Cells
156545	156545	6.78365	BZW2+ Tumor Cells
156546	156546	6.52104	BZW2+ Tumor Cells
156547	156547	6.66565	BZW2+ Tumor Cells
156548	156548	6.82153	BZW2+ Tumor Cells
156549	156549	6.73641	BZW2+ Tumor Cells
156550	156550	6.37326	BZW2+ Tumor Cells
156551	156551	6.5084	BZW2+ Tumor Cells
156552	156552	6.58778	BZW2+ Tumor Cells
156553	156553	6.17826	BZW2+ Tumor Cells
156554	156554	6.08746	BZW2+ Tumor Cells
156555	156555	6.49275	BZW2+ Tumor Cells
156556	156556	6.39383	BZW2+ Tumor Cells
156557	156557	6.30243	BZW2+ Tumor Cells
156558	156558	6.20853	BZW2+ Tumor Cells
156559	156559	6.46382	BZW2+ Tumor Cells
156560	156560	6.02545	BZW2+ Tumor Cells
156561	156561	6.13857	BZW2+ Tumor Cells
156562	156562	6.16777	BZW2+ Tumor Cells
156563	156563	5.78116	BZW2+ Tumor Cells
156564	156564	6.26498	BZW2+ Tumor Cells
156565	156565	5.96759	BZW2+ Tumor Cells
156566	156566	6.04657	BZW2+ Tumor Cells
156567	156567	6.41723	BZW2+ Tumor Cells
156568	156568	5.79473	BZW2+ Tumor Cells
156569	156569	6.22357	BZW2+ Tumor Cells
156570	156570	5.88188	BZW2+ Tumor Cells
156571	156571	5.60937	BZW2+ Tumor Cells
156572	156572	6.86095	BZW2+ Tumor Cells
156573	156573	6.29126	BZW2+ Tumor Cells
156574	156574	6.85331	BZW2+ Tumor Cells
156575	156575	6.53161	BZW2+ Tumor Cells
156576	156576	6.79138	BZW2+ Tumor Cells
156577	156577	6.6243	BZW2+ Tumor Cells
156578	156578	6.89907	BZW2+ Tumor Cells
156579	156579	6.31037	BZW2+ Tumor Cells
156580	156580	6.4435	BZW2+ Tumor Cells
156581	156581	6.68628	BZW2+ Tumor Cells
156582	156582	6.30974	BZW2+ Tumor Cells
156583	156583	6.52582	BZW2+ Tumor Cells
156584	156584	6.76696	BZW2+ Tumor Cells
156585	156585	6.8573	BZW2+ Tumor Cells
156586	156586	6.23706	BZW2+ Tumor Cells
156587	156587	6.44466	BZW2+ Tumor Cells
156588	156588	6.69423	BZW2+ Tumor Cells
156589	156589	6.84868	BZW2+ Tumor Cells
156590	156590	6.61343	BZW2+ Tumor Cells
156591	156591	6.74869	BZW2+ Tumor Cells
156592	156592	6.50691	BZW2+ Tumor Cells
156593	156593	6.81896	BZW2+ Tumor Cells
156594	156594	6.90386	BZW2+ Tumor Cells
156595	156595	6.96925	BZW2+ Tumor Cells
156596	156596	6.73344	BZW2+ Tumor Cells
156597	156597	6.59519	BZW2+ Tumor Cells
156598	156598	6.83732	BZW2+ Tumor Cells
156599	156599	6.70467	BZW2+ Tumor Cells
156600	156600	6.58705	BZW2+ Tumor Cells
156601	156601	6.49269	BZW2+ Tumor Cells
156602	156602	6.39181	BZW2+ Tumor Cells
156603	156603	6.66215	BZW2+ Tumor Cells
156604	156604	6.76244	BZW2+ Tumor Cells
156605	156605	6.59411	BZW2+ Tumor Cells
156606	156606	6.68669	BZW2+ Tumor Cells
156607	156607	6.58076	BZW2+ Tumor Cells
156608	156608	6.66285	BZW2+ Tumor Cells
156609	156609	6.57358	BZW2+ Tumor Cells
156610	156610	6.87617	BZW2+ Tumor Cells
156611	156611	6.60642	BZW2+ Tumor Cells
156612	156612	6.932	BZW2+ Tumor Cells
156613	156613	6.74283	BZW2+ Tumor Cells
156614	156614	6.79599	BZW2+ Tumor Cells
156615	156615	6.88099	BZW2+ Tumor Cells
156616	156616	6.88773	BZW2+ Tumor Cells
156617	156617	6.95088	BZW2+ Tumor Cells
156618	156618	7.02684	BZW2+ Tumor Cells
156619	156619	7.03437	BZW2+ Tumor Cells
156620	156620	7.0137	BZW2+ Tumor Cells
156621	156621	7.05931	BZW2+ Tumor Cells
156622	156622	6.45905	BZW2+ Tumor Cells
156623	156623	6.71235	BZW2+ Tumor Cells
156624	156624	6.60493	BZW2+ Tumor Cells
156625	156625	6.61903	BZW2+ Tumor Cells
156626	156626	6.86955	BZW2+ Tumor Cells
156627	156627	6.97311	BZW2+ Tumor Cells
156628	156628	6.97318	BZW2+ Tumor Cells
156629	156629	6.97395	BZW2+ Tumor Cells
156630	156630	7.0908	BZW2+ Tumor Cells
156631	156631	7.13415	BZW2+ Tumor Cells
156632	156632	6.9761	BZW2+ Tumor Cells
156633	156633	5.44531	BZW2+ Tumor Cells
156634	156634	5.73632	BZW2+ Tumor Cells
156635	156635	6.45973	BZW2+ Tumor Cells
156636	156636	5.86836	BZW2+ Tumor Cells
156637	156637	6.34536	BZW2+ Tumor Cells
156638	156638	6.34658	BZW2+ Tumor Cells
156639	156639	6.18691	BZW2+ Tumor Cells
156640	156640	6.17725	BZW2+ Tumor Cells
156641	156641	5.58742	BZW2+ Tumor Cells
156642	156642	6.04716	BZW2+ Tumor Cells
156643	156643	6.41856	BZW2+ Tumor Cells
156644	156644	6.3576	BZW2+ Tumor Cells
156645	156645	6.20793	BZW2+ Tumor Cells
156646	156646	6.24191	BZW2+ Tumor Cells
156647	156647	6.31428	BZW2+ Tumor Cells
156648	156648	6.23625	BZW2+ Tumor Cells
156649	156649	6.29554	BZW2+ Tumor Cells
156650	156650	6.20942	BZW2+ Tumor Cells
156651	156651	5.85416	BZW2+ Tumor Cells
156652	156652	6.15668	BZW2+ Tumor Cells
156653	156653	5.71291	BZW2+ Tumor Cells
156654	156654	6.0638	BZW2+ Tumor Cells
156655	156655	6.21108	BZW2+ Tumor Cells
156656	156656	6.03361	BZW2+ Tumor Cells
156657	156657	6.03877	BZW2+ Tumor Cells
156658	156658	5.99935	BZW2+ Tumor Cells
156659	156659	5.89341	BZW2+ Tumor Cells
156660	156660	5.90084	BZW2+ Tumor Cells
156661	156661	6.05734	BZW2+ Tumor Cells
156662	156662	5.93979	BZW2+ Tumor Cells
156663	156663	5.8575	BZW2+ Tumor Cells
156664	156664	5.84644	BZW2+ Tumor Cells
156665	156665	6.08217	BZW2+ Tumor Cells
156666	156666	5.69656	BZW2+ Tumor Cells
156667	156667	5.70953	BZW2+ Tumor Cells
156668	156668	5.88096	BZW2+ Tumor Cells
156669	156669	6.0509	BZW2+ Tumor Cells
156670	156670	6.05774	BZW2+ Tumor Cells
156671	156671	5.60242	BZW2+ Tumor Cells
156672	156672	5.63075	BZW2+ Tumor Cells
156673	156673	5.92913	BZW2+ Tumor Cells
156674	156674	5.48954	BZW2+ Tumor Cells
156675	156675	5.6087	BZW2+ Tumor Cells
156676	156676	5.48568	BZW2+ Tumor Cells
156677	156677	5.69874	BZW2+ Tumor Cells
156678	156678	5.32014	BZW2+ Tumor Cells
156679	156679	5.30069	BZW2+ Tumor Cells
156680	156680	5.19061	BZW2+ Tumor Cells
156681	156681	5.86462	BZW2+ Tumor Cells
156682	156682	5.98714	BZW2+ Tumor Cells
156683	156683	5.44325	BZW2+ Tumor Cells
156684	156684	5.11902	BZW2+ Tumor Cells
156685	156685	5.70812	BZW2+ Tumor Cells
156686	156686	5.12032	BZW2+ Tumor Cells
156687	156687	5.13049	BZW2+ Tumor Cells
156688	156688	4.95041	BZW2+ Tumor Cells
156689	156689	5.52803	BZW2+ Tumor Cells
156690	156690	5.80547	BZW2+ Tumor Cells
156691	156691	4.78788	BZW2+ Tumor Cells
156692	156692	4.64284	BZW2+ Tumor Cells
156693	156693	4.50465	BZW2+ Tumor Cells
156694	156694	4.40082	BZW2+ Tumor Cells
156695	156695	5.37088	BZW2+ Tumor Cells
156696	156696	4.67756	BZW2+ Tumor Cells
156697	156697	5.6449	BZW2+ Tumor Cells
156698	156698	4.2148	BZW2+ Tumor Cells
156699	156699	3.72317	BZW2+ Tumor Cells
156700	156700	4.55302	BZW2+ Tumor Cells
156701	156701	5.34988	BZW2+ Tumor Cells
156702	156702	4.16819	BZW2+ Tumor Cells
156703	156703	3.45355	BZW2+ Tumor Cells
156704	156704	5.0964	BZW2+ Tumor Cells
156705	156705	5.57903	BZW2+ Tumor Cells
156706	156706	4.06602	BZW2+ Tumor Cells
156707	156707	4.81823	BZW2+ Tumor Cells
156708	156708	5.73638	BZW2+ Tumor Cells
156709	156709	3.25321	BZW2+ Tumor Cells
156710	156710	5.37082	BZW2+ Tumor Cells
156711	156711	5.63485	BZW2+ Tumor Cells
156712	156712	4.37945	BZW2+ Tumor Cells
156713	156713	3.58923	BZW2+ Tumor Cells
156714	156714	3.99096	BZW2+ Tumor Cells
156715	156715	5.31885	BZW2+ Tumor Cells
156716	156716	5.6429	BZW2+ Tumor Cells
156717	156717	3.29947	BZW2+ Tumor Cells
156718	156718	5.11532	BZW2+ Tumor Cells
156719	156719	4.78706	BZW2+ Tumor Cells
156720	156720	3.20116	BZW2+ Tumor Cells
156721	156721	3.72693	BZW2+ Tumor Cells
156722	156722	4.89498	BZW2+ Tumor Cells
156723	156723	3.85893	BZW2+ Tumor Cells
156724	156724	4.13622	BZW2+ Tumor Cells
156725	156725	5.31483	BZW2+ Tumor Cells
156726	156726	5.64556	BZW2+ Tumor Cells
156727	156727	5.48687	BZW2+ Tumor Cells
156728	156728	4.705	BZW2+ Tumor Cells
156729	156729	4.35044	BZW2+ Tumor Cells
156730	156730	4.38908	BZW2+ Tumor Cells
156731	156731	4.45162	BZW2+ Tumor Cells
156732	156732	4.89453	BZW2+ Tumor Cells
156733	156733	4.55797	BZW2+ Tumor Cells
156734	156734	4.65384	BZW2+ Tumor Cells
156735	156735	4.76603	BZW2+ Tumor Cells
156736	156736	5.34088	BZW2+ Tumor Cells
156737	156737	5.02215	BZW2+ Tumor Cells
156738	156738	5.72685	BZW2+ Tumor Cells
156739	156739	4.92964	BZW2+ Tumor Cells
156740	156740	4.97239	BZW2+ Tumor Cells
156741	156741	5.34771	BZW2+ Tumor Cells
156742	156742	5.18467	BZW2+ Tumor Cells
156743	156743	5.09856	BZW2+ Tumor Cells
156744	156744	5.24628	BZW2+ Tumor Cells
156745	156745	5.76679	BZW2+ Tumor Cells
156746	156746	5.39504	BZW2+ Tumor Cells
156747	156747	5.626	BZW2+ Tumor Cells
156748	156748	5.42357	BZW2+ Tumor Cells
156749	156749	5.34447	BZW2+ Tumor Cells
156750	156750	5.82343	BZW2+ Tumor Cells
156751	156751	5.33888	BZW2+ Tumor Cells
156752	156752	5.45229	BZW2+ Tumor Cells
156753	156753	5.55088	BZW2+ Tumor Cells
156754	156754	5.6592	BZW2+ Tumor Cells
156755	156755	5.9996	BZW2+ Tumor Cells
156756	156756	5.69261	BZW2+ Tumor Cells
156757	156757	5.9085	BZW2+ Tumor Cells
156758	156758	5.67763	BZW2+ Tumor Cells
156759	156759	5.76842	BZW2+ Tumor Cells
156760	156760	6.15508	BZW2+ Tumor Cells
156761	156761	5.73315	BZW2+ Tumor Cells
156762	156762	6.08132	BZW2+ Tumor Cells
156763	156763	5.79938	BZW2+ Tumor Cells
156764	156764	5.83392	BZW2+ Tumor Cells
156765	156765	5.95283	BZW2+ Tumor Cells
156766	156766	6.12359	BZW2+ Tumor Cells
156767	156767	5.90999	BZW2+ Tumor Cells
156768	156768	5.98049	BZW2+ Tumor Cells
156769	156769	6.25732	BZW2+ Tumor Cells
156770	156770	5.94923	BZW2+ Tumor Cells
156771	156771	6.18612	BZW2+ Tumor Cells
156772	156772	6.07877	BZW2+ Tumor Cells
156773	156773	6.2094	BZW2+ Tumor Cells
156774	156774	6.11306	BZW2+ Tumor Cells
156775	156775	6.12283	BZW2+ Tumor Cells
156776	156776	6.12317	BZW2+ Tumor Cells
156777	156777	6.12312	BZW2+ Tumor Cells
156778	156778	6.20763	BZW2+ Tumor Cells
156779	156779	6.31089	BZW2+ Tumor Cells
156780	156780	6.3619	BZW2+ Tumor Cells
156781	156781	6.31522	BZW2+ Tumor Cells
156782	156782	6.35942	BZW2+ Tumor Cells
156783	156783	6.25169	BZW2+ Tumor Cells
156784	156784	6.09673	BZW2+ Tumor Cells
156785	156785	6.69165	BZW2+ Tumor Cells
156786	156786	6.4223	BZW2+ Tumor Cells
156787	156787	6.58814	BZW2+ Tumor Cells
156788	156788	6.3283	BZW2+ Tumor Cells
156789	156789	6.07161	BZW2+ Tumor Cells
156790	156790	6.57557	BZW2+ Tumor Cells
156791	156791	6.75167	BZW2+ Tumor Cells
156792	156792	6.25255	BZW2+ Tumor Cells
156793	156793	6.74664	BZW2+ Tumor Cells
156794	156794	6.66666	BZW2+ Tumor Cells
156795	156795	6.72904	BZW2+ Tumor Cells
156796	156796	6.3686	BZW2+ Tumor Cells
156797	156797	6.56397	BZW2+ Tumor Cells
156798	156798	6.5349	BZW2+ Tumor Cells
156799	156799	6.28073	BZW2+ Tumor Cells
156800	156800	6.30206	BZW2+ Tumor Cells
156801	156801	6.81572	BZW2+ Tumor Cells
156802	156802	6.47671	BZW2+ Tumor Cells
156803	156803	6.79548	BZW2+ Tumor Cells
156804	156804	6.74694	BZW2+ Tumor Cells
156805	156805	6.71807	BZW2+ Tumor Cells
156806	156806	6.60384	BZW2+ Tumor Cells
156807	156807	6.66989	BZW2+ Tumor Cells
156808	156808	6.42486	BZW2+ Tumor Cells
156809	156809	6.90073	BZW2+ Tumor Cells
156810	156810	6.50891	BZW2+ Tumor Cells
156811	156811	6.58908	BZW2+ Tumor Cells
156812	156812	6.84299	BZW2+ Tumor Cells
156813	156813	6.85836	BZW2+ Tumor Cells
156814	156814	6.70023	BZW2+ Tumor Cells
156815	156815	6.47637	BZW2+ Tumor Cells
156816	156816	6.706	BZW2+ Tumor Cells
156817	156817	6.88473	BZW2+ Tumor Cells
156818	156818	6.7373	BZW2+ Tumor Cells
156819	156819	6.84565	BZW2+ Tumor Cells
156820	156820	6.45901	BZW2+ Tumor Cells
156821	156821	6.60292	BZW2+ Tumor Cells
156822	156822	6.50614	BZW2+ Tumor Cells
156823	156823	6.40349	BZW2+ Tumor Cells
156824	156824	6.37295	BZW2+ Tumor Cells
156825	156825	6.87851	BZW2+ Tumor Cells
156826	156826	6.60819	BZW2+ Tumor Cells
156827	156827	6.25419	BZW2+ Tumor Cells
156828	156828	6.37349	BZW2+ Tumor Cells
156829	156829	6.84197	BZW2+ Tumor Cells
156830	156830	6.5117	BZW2+ Tumor Cells
156831	156831	6.59985	BZW2+ Tumor Cells
156832	156832	6.21846	BZW2+ Tumor Cells
156833	156833	6.1445	BZW2+ Tumor Cells
156834	156834	6.71332	BZW2+ Tumor Cells
156835	156835	6.42906	BZW2+ Tumor Cells
156836	156836	6.2642	BZW2+ Tumor Cells
156837	156837	6.3138	BZW2+ Tumor Cells
156838	156838	6.45318	BZW2+ Tumor Cells
156839	156839	6.6183	BZW2+ Tumor Cells
156840	156840	6.76837	BZW2+ Tumor Cells
156841	156841	6.3411	BZW2+ Tumor Cells
156842	156842	6.45422	BZW2+ Tumor Cells
156843	156843	5.97762	BZW2+ Tumor Cells
156844	156844	6.72971	BZW2+ Tumor Cells
156845	156845	6.41524	BZW2+ Tumor Cells
156846	156846	6.43567	BZW2+ Tumor Cells
156847	156847	6.31076	BZW2+ Tumor Cells
156848	156848	6.10267	BZW2+ Tumor Cells
156849	156849	6.14132	BZW2+ Tumor Cells
156850	156850	6.4337	BZW2+ Tumor Cells
156851	156851	5.98249	BZW2+ Tumor Cells
156852	156852	6.27291	BZW2+ Tumor Cells
156853	156853	6.12528	BZW2+ Tumor Cells
156854	156854	5.95236	BZW2+ Tumor Cells
156855	156855	7.17011	BZW2+ Tumor Cells
156856	156856	6.80401	BZW2+ Tumor Cells
156857	156857	7.13788	BZW2+ Tumor Cells
156858	156858	6.98608	BZW2+ Tumor Cells
156859	156859	6.91992	BZW2+ Tumor Cells
156860	156860	7.07077	BZW2+ Tumor Cells
156861	156861	7.24684	BZW2+ Tumor Cells
156862	156862	6.7169	BZW2+ Tumor Cells
156863	156863	6.84161	BZW2+ Tumor Cells
156864	156864	7.20823	BZW2+ Tumor Cells
156865	156865	6.71369	BZW2+ Tumor Cells
156866	156866	6.81904	BZW2+ Tumor Cells
156867	156867	7.00446	BZW2+ Tumor Cells
156868	156868	7.24179	BZW2+ Tumor Cells
156869	156869	7.1702	BZW2+ Tumor Cells
156870	156870	7.06218	BZW2+ Tumor Cells
156871	156871	6.86418	BZW2+ Tumor Cells
156872	156872	6.722	BZW2+ Tumor Cells
156873	156873	6.96765	BZW2+ Tumor Cells
156874	156874	7.07778	BZW2+ Tumor Cells
156875	156875	6.60567	BZW2+ Tumor Cells
156876	156876	6.95372	BZW2+ Tumor Cells
156877	156877	7.00897	BZW2+ Tumor Cells
156878	156878	6.87773	BZW2+ Tumor Cells
156879	156879	6.74158	BZW2+ Tumor Cells
156880	156880	7.15266	BZW2+ Tumor Cells
156881	156881	7.08978	BZW2+ Tumor Cells
156882	156882	6.75159	BZW2+ Tumor Cells
156883	156883	6.60583	BZW2+ Tumor Cells
156884	156884	7.02301	BZW2+ Tumor Cells
156885	156885	7.10409	BZW2+ Tumor Cells
156886	156886	6.81167	BZW2+ Tumor Cells
156887	156887	6.90864	BZW2+ Tumor Cells
156888	156888	6.70632	BZW2+ Tumor Cells
156889	156889	6.60729	BZW2+ Tumor Cells
156890	156890	7.05298	BZW2+ Tumor Cells
156891	156891	6.9543	BZW2+ Tumor Cells
156892	156892	6.56818	BZW2+ Tumor Cells
156893	156893	6.78846	BZW2+ Tumor Cells
156894	156894	7.00055	BZW2+ Tumor Cells
156895	156895	6.66145	BZW2+ Tumor Cells
156896	156896	6.88876	BZW2+ Tumor Cells
156897	156897	7.01265	BZW2+ Tumor Cells
156898	156898	6.7709	BZW2+ Tumor Cells
156899	156899	6.58199	BZW2+ Tumor Cells
156900	156900	6.69149	BZW2+ Tumor Cells
156901	156901	6.89943	BZW2+ Tumor Cells
156902	156902	6.89187	BZW2+ Tumor Cells
156903	156903	6.76714	BZW2+ Tumor Cells
156904	156904	6.80478	BZW2+ Tumor Cells
156905	156905	6.9396	BZW2+ Tumor Cells
156906	156906	6.80463	BZW2+ Tumor Cells
156907	156907	6.51688	BZW2+ Tumor Cells
156908	156908	6.88074	BZW2+ Tumor Cells
156909	156909	6.68048	BZW2+ Tumor Cells
156910	156910	6.80404	BZW2+ Tumor Cells
156911	156911	6.89271	BZW2+ Tumor Cells
156912	156912	4.84628	BZW2+ Tumor Cells
156913	156913	4.29673	BZW2+ Tumor Cells
156914	156914	5.38026	BZW2+ Tumor Cells
156915	156915	5.19881	BZW2+ Tumor Cells
156916	156916	4.83961	BZW2+ Tumor Cells
156917	156917	3.505	BZW2+ Tumor Cells
156918	156918	5.44815	BZW2+ Tumor Cells
156919	156919	4.18116	BZW2+ Tumor Cells
156920	156920	4.78753	BZW2+ Tumor Cells
156921	156921	3.95421	BZW2+ Tumor Cells
156922	156922	3.42083	BZW2+ Tumor Cells
156923	156923	4.47049	BZW2+ Tumor Cells
156924	156924	4.99892	BZW2+ Tumor Cells
156925	156925	4.41791	BZW2+ Tumor Cells
156926	156926	3.91463	BZW2+ Tumor Cells
156927	156927	4.47168	BZW2+ Tumor Cells
156928	156928	4.48909	BZW2+ Tumor Cells
156929	156929	4.49215	BZW2+ Tumor Cells
156930	156930	5.21803	BZW2+ Tumor Cells
156931	156931	4.81218	BZW2+ Tumor Cells
156932	156932	5.19637	BZW2+ Tumor Cells
156933	156933	4.94896	BZW2+ Tumor Cells
156934	156934	5.08163	BZW2+ Tumor Cells
156935	156935	5.48863	BZW2+ Tumor Cells
156936	156936	5.18168	BZW2+ Tumor Cells
156937	156937	5.38493	BZW2+ Tumor Cells
156938	156938	5.26428	BZW2+ Tumor Cells
156939	156939	5.29986	BZW2+ Tumor Cells
156940	156940	5.60858	BZW2+ Tumor Cells
156941	156941	5.45021	BZW2+ Tumor Cells
156942	156942	5.41616	BZW2+ Tumor Cells
156943	156943	5.54839	BZW2+ Tumor Cells
156944	156944	5.79258	BZW2+ Tumor Cells
156945	156945	5.59958	BZW2+ Tumor Cells
156946	156946	5.68344	BZW2+ Tumor Cells
156947	156947	5.63024	BZW2+ Tumor Cells
156948	156948	5.96721	BZW2+ Tumor Cells
156949	156949	5.68734	BZW2+ Tumor Cells
156950	156950	5.75993	BZW2+ Tumor Cells
156951	156951	5.85145	BZW2+ Tumor Cells
156952	156952	5.8713	BZW2+ Tumor Cells
156953	156953	5.98971	BZW2+ Tumor Cells
156954	156954	5.8737	BZW2+ Tumor Cells
156955	156955	5.84269	BZW2+ Tumor Cells
156956	156956	5.96585	BZW2+ Tumor Cells
156957	156957	6.21632	BZW2+ Tumor Cells
156958	156958	6.12543	BZW2+ Tumor Cells
156959	156959	6.07314	BZW2+ Tumor Cells
156960	156960	6.2488	BZW2+ Tumor Cells
156961	156961	5.95831	BZW2+ Tumor Cells
156962	156962	6.02528	BZW2+ Tumor Cells
156963	156963	6.04656	BZW2+ Tumor Cells
156964	156964	6.08867	BZW2+ Tumor Cells
156965	156965	6.10347	BZW2+ Tumor Cells
156966	156966	6.10268	BZW2+ Tumor Cells
156967	156967	6.17475	BZW2+ Tumor Cells
156968	156968	6.24346	BZW2+ Tumor Cells
156969	156969	6.1123	BZW2+ Tumor Cells
156970	156970	6.25177	BZW2+ Tumor Cells
156971	156971	6.24649	BZW2+ Tumor Cells
156972	156972	6.37252	BZW2+ Tumor Cells
156973	156973	6.268	BZW2+ Tumor Cells
156974	156974	6.38608	BZW2+ Tumor Cells
156975	156975	6.30378	BZW2+ Tumor Cells
156976	156976	6.41979	BZW2+ Tumor Cells
156977	156977	6.38115	BZW2+ Tumor Cells
156978	156978	6.50184	BZW2+ Tumor Cells
156979	156979	6.31956	BZW2+ Tumor Cells
156980	156980	6.45601	BZW2+ Tumor Cells
156981	156981	6.39651	BZW2+ Tumor Cells
156982	156982	6.46719	BZW2+ Tumor Cells
156983	156983	6.4347	BZW2+ Tumor Cells
156984	156984	6.52756	BZW2+ Tumor Cells
156985	156985	6.60555	BZW2+ Tumor Cells
156986	156986	6.50657	BZW2+ Tumor Cells
156987	156987	6.55326	BZW2+ Tumor Cells
156988	156988	6.57655	BZW2+ Tumor Cells
156989	156989	6.41931	BZW2+ Tumor Cells
156990	156990	6.53711	BZW2+ Tumor Cells
156991	156991	5.82299	BZW2+ Tumor Cells
156992	156992	5.92443	BZW2+ Tumor Cells
156993	156993	5.57434	BZW2+ Tumor Cells
156994	156994	5.46172	BZW2+ Tumor Cells
156995	156995	5.9783	BZW2+ Tumor Cells
156996	156996	6.05611	BZW2+ Tumor Cells
156997	156997	5.73566	BZW2+ Tumor Cells
156998	156998	5.97866	BZW2+ Tumor Cells
156999	156999	5.88871	BZW2+ Tumor Cells
157000	157000	5.45738	BZW2+ Tumor Cells
157001	157001	6.13196	BZW2+ Tumor Cells
157002	157002	6.17197	BZW2+ Tumor Cells
157003	157003	5.13105	BZW2+ Tumor Cells
157004	157004	5.44473	BZW2+ Tumor Cells
157005	157005	6.07451	BZW2+ Tumor Cells
157006	157006	5.78521	BZW2+ Tumor Cells
157007	157007	6.26886	BZW2+ Tumor Cells
157008	157008	6.32386	BZW2+ Tumor Cells
157009	157009	6.25604	BZW2+ Tumor Cells
157010	157010	5.06696	BZW2+ Tumor Cells
157011	157011	5.99432	BZW2+ Tumor Cells
157012	157012	6.07417	BZW2+ Tumor Cells
157013	157013	6.35762	BZW2+ Tumor Cells
157014	157014	5.91559	BZW2+ Tumor Cells
157015	157015	5.28795	BZW2+ Tumor Cells
157016	157016	6.36182	BZW2+ Tumor Cells
157017	157017	6.40639	BZW2+ Tumor Cells
157018	157018	6.21081	BZW2+ Tumor Cells
157019	157019	6.37815	BZW2+ Tumor Cells
157020	157020	5.81869	BZW2+ Tumor Cells
157021	157021	6.14791	BZW2+ Tumor Cells
157022	157022	6.35717	BZW2+ Tumor Cells
157023	157023	6.49824	BZW2+ Tumor Cells
157024	157024	6.36762	BZW2+ Tumor Cells
157025	157025	6.13398	BZW2+ Tumor Cells
157026	157026	6.32412	BZW2+ Tumor Cells
157027	157027	5.96648	BZW2+ Tumor Cells
157028	157028	6.48268	BZW2+ Tumor Cells
157029	157029	5.62093	BZW2+ Tumor Cells
157030	157030	6.29478	BZW2+ Tumor Cells
157031	157031	6.48707	BZW2+ Tumor Cells
157032	157032	6.15351	BZW2+ Tumor Cells
157033	157033	6.617	BZW2+ Tumor Cells
157034	157034	6.05471	BZW2+ Tumor Cells
157035	157035	6.64612	BZW2+ Tumor Cells
157036	157036	5.40829	BZW2+ Tumor Cells
157037	157037	5.20331	BZW2+ Tumor Cells
157038	157038	6.46798	BZW2+ Tumor Cells
157039	157039	6.59654	BZW2+ Tumor Cells
157040	157040	6.70184	BZW2+ Tumor Cells
157041	157041	4.58967	BZW2+ Tumor Cells
157042	157042	4.11161	BZW2+ Tumor Cells
157043	157043	4.48819	BZW2+ Tumor Cells
157044	157044	4.49029	BZW2+ Tumor Cells
157045	157045	4.942	BZW2+ Tumor Cells
157046	157046	5.08799	BZW2+ Tumor Cells
157047	157047	5.40958	BZW2+ Tumor Cells
157048	157048	5.27574	BZW2+ Tumor Cells
157049	157049	4.63004	BZW2+ Tumor Cells
157050	157050	5.0293	BZW2+ Tumor Cells
157051	157051	4.94236	BZW2+ Tumor Cells
157052	157052	5.26109	BZW2+ Tumor Cells
157053	157053	5.43118	BZW2+ Tumor Cells
157054	157054	5.54297	BZW2+ Tumor Cells
157055	157055	4.93476	BZW2+ Tumor Cells
157056	157056	5.04255	BZW2+ Tumor Cells
157057	157057	5.45606	BZW2+ Tumor Cells
157058	157058	5.66009	BZW2+ Tumor Cells
157059	157059	5.50043	BZW2+ Tumor Cells
157060	157060	5.38556	BZW2+ Tumor Cells
157061	157061	5.30269	BZW2+ Tumor Cells
157062	157062	5.26153	BZW2+ Tumor Cells
157063	157063	5.29858	BZW2+ Tumor Cells
157064	157064	5.69427	BZW2+ Tumor Cells
157065	157065	5.36649	BZW2+ Tumor Cells
157066	157066	5.58898	BZW2+ Tumor Cells
157067	157067	5.74725	BZW2+ Tumor Cells
157068	157068	5.72258	BZW2+ Tumor Cells
157069	157069	5.55231	BZW2+ Tumor Cells
157070	157070	5.88739	BZW2+ Tumor Cells
157071	157071	5.6123	BZW2+ Tumor Cells
157072	157072	5.88991	BZW2+ Tumor Cells
157073	157073	5.76093	BZW2+ Tumor Cells
157074	157074	5.73657	BZW2+ Tumor Cells
157075	157075	5.76275	BZW2+ Tumor Cells
157076	157076	5.96595	BZW2+ Tumor Cells
157077	157077	5.88181	BZW2+ Tumor Cells
157078	157078	5.95732	BZW2+ Tumor Cells
157079	157079	5.91512	BZW2+ Tumor Cells
157080	157080	5.9108	BZW2+ Tumor Cells
157081	157081	5.95957	BZW2+ Tumor Cells
157082	157082	6.20155	BZW2+ Tumor Cells
157083	157083	6.06008	BZW2+ Tumor Cells
157084	157084	6.07153	BZW2+ Tumor Cells
157085	157085	6.06277	BZW2+ Tumor Cells
157086	157086	6.07981	BZW2+ Tumor Cells
157087	157087	6.1769	BZW2+ Tumor Cells
157088	157088	6.13737	BZW2+ Tumor Cells
157089	157089	6.94129	BZW2+ Tumor Cells
157090	157090	7.04619	BZW2+ Tumor Cells
157091	157091	7.12854	BZW2+ Tumor Cells
157092	157092	7.28468	BZW2+ Tumor Cells
157093	157093	7.20682	BZW2+ Tumor Cells
157094	157094	7.01137	BZW2+ Tumor Cells
157095	157095	7.09491	BZW2+ Tumor Cells
157096	157096	7.30564	BZW2+ Tumor Cells
157097	157097	7.2166	BZW2+ Tumor Cells
157098	157098	7.36413	BZW2+ Tumor Cells
157099	157099	7.08994	BZW2+ Tumor Cells
157100	157100	7.30172	BZW2+ Tumor Cells
157101	157101	7.27151	BZW2+ Tumor Cells
157102	157102	7.16772	BZW2+ Tumor Cells
157103	157103	7.04485	BZW2+ Tumor Cells
157104	157104	7.30458	BZW2+ Tumor Cells
157105	157105	7.33724	BZW2+ Tumor Cells
157106	157106	7.25587	BZW2+ Tumor Cells
157107	157107	7.36742	BZW2+ Tumor Cells
157108	157108	7.15043	BZW2+ Tumor Cells
157109	157109	7.30984	BZW2+ Tumor Cells
157110	157110	7.23806	BZW2+ Tumor Cells
157111	157111	7.28259	BZW2+ Tumor Cells
157112	157112	7.31155	BZW2+ Tumor Cells
157113	157113	7.23774	BZW2+ Tumor Cells
157114	157114	7.28057	BZW2+ Tumor Cells
157115	157115	7.21003	BZW2+ Tumor Cells
157116	157116	7.19112	BZW2+ Tumor Cells
157117	157117	7.13549	BZW2+ Tumor Cells
157118	157118	7.22666	BZW2+ Tumor Cells
157119	157119	7.17414	BZW2+ Tumor Cells
157120	157120	7.11682	BZW2+ Tumor Cells
157121	157121	7.18492	BZW2+ Tumor Cells
157122	157122	7.22263	BZW2+ Tumor Cells
157123	157123	7.16251	BZW2+ Tumor Cells
157124	157124	7.11764	BZW2+ Tumor Cells
157125	157125	7.0845	BZW2+ Tumor Cells
157126	157126	7.06332	BZW2+ Tumor Cells
157127	157127	7.05942	BZW2+ Tumor Cells
157128	157128	7.13198	BZW2+ Tumor Cells
157129	157129	7.05787	BZW2+ Tumor Cells
157130	157130	6.97879	BZW2+ Tumor Cells
157131	157131	6.94429	BZW2+ Tumor Cells
157132	157132	6.95884	BZW2+ Tumor Cells
157133	157133	7.02601	BZW2+ Tumor Cells
157134	157134	6.86613	BZW2+ Tumor Cells
157135	157135	7.01375	BZW2+ Tumor Cells
157136	157136	6.92436	BZW2+ Tumor Cells
157137	157137	6.88314	BZW2+ Tumor Cells
157138	157138	6.86027	BZW2+ Tumor Cells
157139	157139	6.77399	BZW2+ Tumor Cells
157140	157140	6.90917	BZW2+ Tumor Cells
157141	157141	6.77518	BZW2+ Tumor Cells
157142	157142	6.79589	BZW2+ Tumor Cells
157143	157143	6.74319	BZW2+ Tumor Cells
157144	157144	6.69716	BZW2+ Tumor Cells
157145	157145	6.73974	BZW2+ Tumor Cells
157146	157146	6.71107	BZW2+ Tumor Cells
157147	157147	6.68685	BZW2+ Tumor Cells
157148	157148	6.76562	BZW2+ Tumor Cells
157149	157149	6.78917	BZW2+ Tumor Cells
157150	157150	6.6166	BZW2+ Tumor Cells
157151	157151	6.64787	BZW2+ Tumor Cells
157152	157152	6.53613	BZW2+ Tumor Cells
157153	157153	6.48105	BZW2+ Tumor Cells
157154	157154	6.56544	BZW2+ Tumor Cells
157155	157155	6.50332	BZW2+ Tumor Cells
157156	157156	6.42535	BZW2+ Tumor Cells
157157	157157	6.6333	BZW2+ Tumor Cells
157158	157158	6.72386	BZW2+ Tumor Cells
157159	157159	6.5728	BZW2+ Tumor Cells
157160	157160	6.36567	BZW2+ Tumor Cells
157161	157161	6.30242	BZW2+ Tumor Cells
157162	157162	6.42118	BZW2+ Tumor Cells
157163	157163	6.51267	BZW2+ Tumor Cells
157164	157164	6.34406	BZW2+ Tumor Cells
157165	157165	6.57661	BZW2+ Tumor Cells
157166	157166	6.63461	BZW2+ Tumor Cells
157167	157167	6.17178	BZW2+ Tumor Cells
157168	157168	6.27296	BZW2+ Tumor Cells
157169	157169	6.34127	BZW2+ Tumor Cells
157170	157170	6.01653	BZW2+ Tumor Cells
157171	157171	6.45456	BZW2+ Tumor Cells
157172	157172	6.26942	BZW2+ Tumor Cells
157173	157173	6.1469	BZW2+ Tumor Cells
157174	157174	6.39354	BZW2+ Tumor Cells
157175	157175	6.24181	BZW2+ Tumor Cells
157176	157176	6.14898	BZW2+ Tumor Cells
157177	157177	6.24712	BZW2+ Tumor Cells
157178	157178	6.0071	BZW2+ Tumor Cells
157179	157179	6.12828	BZW2+ Tumor Cells
157180	157180	6.06893	BZW2+ Tumor Cells
157181	157181	5.99113	BZW2+ Tumor Cells
157182	157182	5.85086	BZW2+ Tumor Cells
157183	157183	5.80176	BZW2+ Tumor Cells
157184	157184	5.7466	BZW2+ Tumor Cells
157185	157185	5.6956	BZW2+ Tumor Cells
157186	157186	5.98253	BZW2+ Tumor Cells
157187	157187	5.85929	BZW2+ Tumor Cells
157188	157188	5.51342	BZW2+ Tumor Cells
157189	157189	6.4085	BZW2+ Tumor Cells
157190	157190	6.22089	BZW2+ Tumor Cells
157191	157191	6.62844	BZW2+ Tumor Cells
157192	157192	6.27656	BZW2+ Tumor Cells
157193	157193	6.06237	BZW2+ Tumor Cells
157194	157194	4.55901	BZW2+ Tumor Cells
157195	157195	5.34295	BZW2+ Tumor Cells
157196	157196	4.77859	BZW2+ Tumor Cells
157197	157197	5.19744	BZW2+ Tumor Cells
157198	157198	4.99739	BZW2+ Tumor Cells
157199	157199	5.58744	BZW2+ Tumor Cells
157200	157200	5.33208	BZW2+ Tumor Cells
157201	157201	5.30892	BZW2+ Tumor Cells
157202	157202	5.48922	BZW2+ Tumor Cells
157203	157203	5.57509	BZW2+ Tumor Cells
157204	157204	5.4232	BZW2+ Tumor Cells
157205	157205	5.6765	BZW2+ Tumor Cells
157206	157206	5.40587	BZW2+ Tumor Cells
157207	157207	5.33019	BZW2+ Tumor Cells
157208	157208	5.6465	BZW2+ Tumor Cells
157209	157209	5.89466	BZW2+ Tumor Cells
157210	157210	5.74249	BZW2+ Tumor Cells
157211	157211	5.72752	BZW2+ Tumor Cells
157212	157212	5.70389	BZW2+ Tumor Cells
157213	157213	6.10057	BZW2+ Tumor Cells
157214	157214	5.98045	BZW2+ Tumor Cells
157215	157215	6.23104	BZW2+ Tumor Cells
157216	157216	6.25768	BZW2+ Tumor Cells
157217	157217	6.19899	BZW2+ Tumor Cells
157218	157218	6.40001	BZW2+ Tumor Cells
157219	157219	5.20835	BZW2+ Tumor Cells
157220	157220	5.6065	BZW2+ Tumor Cells
157221	157221	5.75165	BZW2+ Tumor Cells
157222	157222	5.3813	BZW2+ Tumor Cells
157223	157223	5.98128	BZW2+ Tumor Cells
157224	157224	5.81168	BZW2+ Tumor Cells
157225	157225	5.32513	BZW2+ Tumor Cells
157226	157226	5.9367	BZW2+ Tumor Cells
157227	157227	5.26189	BZW2+ Tumor Cells
157228	157228	5.54363	BZW2+ Tumor Cells
157229	157229	5.77982	BZW2+ Tumor Cells
157230	157230	5.94904	BZW2+ Tumor Cells
157231	157231	5.7187	BZW2+ Tumor Cells
157232	157232	6.09267	BZW2+ Tumor Cells
157233	157233	5.51586	BZW2+ Tumor Cells
157234	157234	6.01939	BZW2+ Tumor Cells
157235	157235	5.92922	BZW2+ Tumor Cells
157236	157236	5.70724	BZW2+ Tumor Cells
157237	157237	5.81804	BZW2+ Tumor Cells
157238	157238	5.93619	BZW2+ Tumor Cells
157239	157239	5.87252	BZW2+ Tumor Cells
157240	157240	5.94823	BZW2+ Tumor Cells
157241	157241	5.98383	BZW2+ Tumor Cells
157242	157242	5.61199	BZW2+ Tumor Cells
157243	157243	5.37789	BZW2+ Tumor Cells
157244	157244	5.34505	BZW2+ Tumor Cells
157245	157245	5.77711	BZW2+ Tumor Cells
157246	157246	5.07498	BZW2+ Tumor Cells
157247	157247	5.56663	BZW2+ Tumor Cells
157248	157248	5.11995	BZW2+ Tumor Cells
157249	157249	5.13877	BZW2+ Tumor Cells
157250	157250	5.35311	BZW2+ Tumor Cells
157251	157251	4.8499	BZW2+ Tumor Cells
157252	157252	5.56969	BZW2+ Tumor Cells
157253	157253	4.56392	BZW2+ Tumor Cells
157254	157254	5.34723	BZW2+ Tumor Cells
157255	157255	6.24923	BZW2+ Tumor Cells
157256	157256	6.21666	BZW2+ Tumor Cells
157257	157257	6.26031	BZW2+ Tumor Cells
157258	157258	5.69171	BZW2+ Tumor Cells
157259	157259	5.92127	BZW2+ Tumor Cells
157260	157260	5.44906	BZW2+ Tumor Cells
157261	157261	6.05106	BZW2+ Tumor Cells
157262	157262	6.3795	BZW2+ Tumor Cells
157263	157263	6.29289	BZW2+ Tumor Cells
157264	157264	6.39622	BZW2+ Tumor Cells
157265	157265	5.88	BZW2+ Tumor Cells
157266	157266	5.72729	BZW2+ Tumor Cells
157267	157267	6.26063	BZW2+ Tumor Cells
157268	157268	6.44816	BZW2+ Tumor Cells
157269	157269	6.50906	BZW2+ Tumor Cells
157270	157270	6.53683	BZW2+ Tumor Cells
157271	157271	6.49395	BZW2+ Tumor Cells
157272	157272	6.45665	BZW2+ Tumor Cells
157273	157273	6.56588	BZW2+ Tumor Cells
157274	157274	6.16182	BZW2+ Tumor Cells
157275	157275	5.71204	BZW2+ Tumor Cells
157276	157276	6.41387	BZW2+ Tumor Cells
157277	157277	5.94346	BZW2+ Tumor Cells
157278	157278	6.38132	BZW2+ Tumor Cells
157279	157279	5.91281	BZW2+ Tumor Cells
157280	157280	6.09625	BZW2+ Tumor Cells
157281	157281	5.76774	BZW2+ Tumor Cells
157282	157282	6.5973	BZW2+ Tumor Cells
157283	157283	6.67684	BZW2+ Tumor Cells
157284	157284	6.24401	BZW2+ Tumor Cells
157285	157285	6.07468	BZW2+ Tumor Cells
157286	157286	6.57476	BZW2+ Tumor Cells
157287	157287	5.92309	BZW2+ Tumor Cells
157288	157288	5.45711	BZW2+ Tumor Cells
157289	157289	5.2177	BZW2+ Tumor Cells
157290	157290	4.8943	BZW2+ Tumor Cells
157291	157291	3.95089	BZW2+ Tumor Cells
157292	157292	5.01947	BZW2+ Tumor Cells
157293	157293	4.47281	BZW2+ Tumor Cells
157294	157294	4.18058	BZW2+ Tumor Cells
157295	157295	5.08172	BZW2+ Tumor Cells
157296	157296	3.77815	BZW2+ Tumor Cells
157297	157297	3.0124	BZW2+ Tumor Cells
157298	157298	3.42466	BZW2+ Tumor Cells
157299	157299	3.02262	BZW2+ Tumor Cells
157300	157300	4.45441	BZW2+ Tumor Cells
157301	157301	4.9083	BZW2+ Tumor Cells
157302	157302	4.62287	BZW2+ Tumor Cells
157303	157303	3.86941	BZW2+ Tumor Cells
157304	157304	2.8692	BZW2+ Tumor Cells
157305	157305	2.61423	BZW2+ Tumor Cells
157306	157306	4.56687	BZW2+ Tumor Cells
157307	157307	3.8991	BZW2+ Tumor Cells
157308	157308	5.04959	BZW2+ Tumor Cells
157309	157309	4.01346	BZW2+ Tumor Cells
157310	157310	4.57402	BZW2+ Tumor Cells
157311	157311	4.9401	BZW2+ Tumor Cells
157312	157312	3.23079	BZW2+ Tumor Cells
157313	157313	4.4993	BZW2+ Tumor Cells
157314	157314	5.30758	BZW2+ Tumor Cells
157315	157315	3.73007	BZW2+ Tumor Cells
157316	157316	4.30305	BZW2+ Tumor Cells
157317	157317	4.84802	BZW2+ Tumor Cells
157318	157318	5.00411	BZW2+ Tumor Cells
157319	157319	4.22014	BZW2+ Tumor Cells
157320	157320	4.75604	BZW2+ Tumor Cells
157321	157321	4.41828	BZW2+ Tumor Cells
157322	157322	5.16123	BZW2+ Tumor Cells
157323	157323	4.39597	BZW2+ Tumor Cells
157324	157324	5.44748	BZW2+ Tumor Cells
157325	157325	4.96481	BZW2+ Tumor Cells
157326	157326	4.6621	BZW2+ Tumor Cells
157327	157327	5.1387	BZW2+ Tumor Cells
157328	157328	4.94054	BZW2+ Tumor Cells
157329	157329	5.47824	BZW2+ Tumor Cells
157330	157330	5.19617	BZW2+ Tumor Cells
157331	157331	5.4973	BZW2+ Tumor Cells
157332	157332	5.19019	BZW2+ Tumor Cells
157333	157333	5.68763	BZW2+ Tumor Cells
157334	157334	5.43511	BZW2+ Tumor Cells
157335	157335	5.55542	BZW2+ Tumor Cells
157336	157336	5.36177	BZW2+ Tumor Cells
157337	157337	5.61095	BZW2+ Tumor Cells
157338	157338	5.20138	BZW2+ Tumor Cells
157339	157339	5.42979	BZW2+ Tumor Cells
157340	157340	6.03606	BZW2+ Tumor Cells
157341	157341	5.85268	BZW2+ Tumor Cells
157342	157342	6.031	BZW2+ Tumor Cells
157343	157343	5.85258	BZW2+ Tumor Cells
157344	157344	6.1048	BZW2+ Tumor Cells
157345	157345	5.68424	BZW2+ Tumor Cells
157346	157346	6.01073	BZW2+ Tumor Cells
157347	157347	5.98208	BZW2+ Tumor Cells
157348	157348	6.06624	BZW2+ Tumor Cells
157349	157349	5.5945	BZW2+ Tumor Cells
157350	157350	5.92474	BZW2+ Tumor Cells
157351	157351	5.94062	BZW2+ Tumor Cells
157352	157352	5.91357	BZW2+ Tumor Cells
157353	157353	5.77408	BZW2+ Tumor Cells
157354	157354	6.07626	BZW2+ Tumor Cells
157355	157355	5.43954	BZW2+ Tumor Cells
157356	157356	5.61003	BZW2+ Tumor Cells
157357	157357	5.77824	BZW2+ Tumor Cells
157358	157358	6.05358	BZW2+ Tumor Cells
157359	157359	5.42869	BZW2+ Tumor Cells
157360	157360	5.85621	BZW2+ Tumor Cells
157361	157361	5.23664	BZW2+ Tumor Cells
157362	157362	5.80857	BZW2+ Tumor Cells
157363	157363	5.88915	BZW2+ Tumor Cells
157364	157364	5.66055	BZW2+ Tumor Cells
157365	157365	6.06777	BZW2+ Tumor Cells
157366	157366	6.0837	BZW2+ Tumor Cells
157367	157367	6.02942	BZW2+ Tumor Cells
157368	157368	5.10843	BZW2+ Tumor Cells
157369	157369	5.92396	BZW2+ Tumor Cells
157370	157370	5.52689	BZW2+ Tumor Cells
157371	157371	5.72191	BZW2+ Tumor Cells
157372	157372	5.28443	BZW2+ Tumor Cells
157373	157373	5.57337	BZW2+ Tumor Cells
157374	157374	5.99821	BZW2+ Tumor Cells
157375	157375	5.73137	BZW2+ Tumor Cells
157376	157376	4.91089	BZW2+ Tumor Cells
157377	157377	5.7354	BZW2+ Tumor Cells
157378	157378	5.9743	BZW2+ Tumor Cells
157379	157379	5.85034	BZW2+ Tumor Cells
157380	157380	5.74354	BZW2+ Tumor Cells
157381	157381	5.85333	BZW2+ Tumor Cells
157382	157382	5.48096	BZW2+ Tumor Cells
157383	157383	6.08181	BZW2+ Tumor Cells
157384	157384	5.93623	BZW2+ Tumor Cells
157385	157385	5.36756	BZW2+ Tumor Cells
157386	157386	5.25819	BZW2+ Tumor Cells
157387	157387	5.79261	BZW2+ Tumor Cells
157388	157388	5.12016	BZW2+ Tumor Cells
157389	157389	4.71488	BZW2+ Tumor Cells
157390	157390	5.25149	BZW2+ Tumor Cells
157391	157391	4.5607	BZW2+ Tumor Cells
157392	157392	5.74566	BZW2+ Tumor Cells
157393	157393	5.85752	BZW2+ Tumor Cells
157394	157394	5.46642	BZW2+ Tumor Cells
157395	157395	5.01663	BZW2+ Tumor Cells
157396	157396	6.05291	BZW2+ Tumor Cells
157397	157397	5.86844	BZW2+ Tumor Cells
157398	157398	5.48272	BZW2+ Tumor Cells
157399	157399	5.74421	BZW2+ Tumor Cells
157400	157400	5.66715	BZW2+ Tumor Cells
157401	157401	5.60651	BZW2+ Tumor Cells
157402	157402	5.97948	BZW2+ Tumor Cells
157403	157403	5.27314	BZW2+ Tumor Cells
157404	157404	5.47971	BZW2+ Tumor Cells
157405	157405	4.41029	BZW2+ Tumor Cells
157406	157406	4.56239	BZW2+ Tumor Cells
157407	157407	5.78407	BZW2+ Tumor Cells
157408	157408	5.7284	BZW2+ Tumor Cells
157409	157409	4.98005	BZW2+ Tumor Cells
157410	157410	5.00955	BZW2+ Tumor Cells
157411	157411	4.76497	BZW2+ Tumor Cells
157412	157412	5.1708	BZW2+ Tumor Cells
157413	157413	5.12217	BZW2+ Tumor Cells
157414	157414	5.19098	BZW2+ Tumor Cells
157415	157415	5.4878	BZW2+ Tumor Cells
157416	157416	5.43321	BZW2+ Tumor Cells
157417	157417	5.42071	BZW2+ Tumor Cells
157418	157418	4.58075	BZW2+ Tumor Cells
157419	157419	5.32501	BZW2+ Tumor Cells
157420	157420	5.64801	BZW2+ Tumor Cells
157421	157421	5.28171	BZW2+ Tumor Cells
157422	157422	4.90958	BZW2+ Tumor Cells
157423	157423	5.16428	BZW2+ Tumor Cells
157424	157424	5.39953	BZW2+ Tumor Cells
157425	157425	5.12644	BZW2+ Tumor Cells
157426	157426	5.18884	BZW2+ Tumor Cells
157427	157427	5.48159	BZW2+ Tumor Cells
157428	157428	4.86171	BZW2+ Tumor Cells
157429	157429	5.41578	BZW2+ Tumor Cells
157430	157430	5.20526	BZW2+ Tumor Cells
157431	157431	4.39644	BZW2+ Tumor Cells
157432	157432	4.97629	BZW2+ Tumor Cells
157433	157433	4.69499	BZW2+ Tumor Cells
157434	157434	4.64717	BZW2+ Tumor Cells
157435	157435	4.85931	BZW2+ Tumor Cells
157436	157436	4.23542	BZW2+ Tumor Cells
157437	157437	4.33107	BZW2+ Tumor Cells
157438	157438	5.03206	BZW2+ Tumor Cells
157439	157439	3.69466	BZW2+ Tumor Cells
157440	157440	5.09168	BZW2+ Tumor Cells
157441	157441	3.92956	BZW2+ Tumor Cells
157442	157442	4.10976	BZW2+ Tumor Cells
157443	157443	4.95558	BZW2+ Tumor Cells
157444	157444	4.61466	BZW2+ Tumor Cells
157445	157445	5.14	BZW2+ Tumor Cells
157446	157446	4.67255	BZW2+ Tumor Cells
157447	157447	5.12293	BZW2+ Tumor Cells
157448	157448	4.807	BZW2+ Tumor Cells
157449	157449	4.13535	BZW2+ Tumor Cells
157450	157450	3.05264	BZW2+ Tumor Cells
157451	157451	3.29461	BZW2+ Tumor Cells
157452	157452	4.9551	BZW2+ Tumor Cells
157453	157453	4.26904	BZW2+ Tumor Cells
157454	157454	4.15452	BZW2+ Tumor Cells
157455	157455	2.92039	BZW2+ Tumor Cells
157456	157456	4.61773	BZW2+ Tumor Cells
157457	157457	3.89873	BZW2+ Tumor Cells
157458	157458	4.97892	BZW2+ Tumor Cells
157459	157459	4.97128	BZW2+ Tumor Cells
157460	157460	3.92988	BZW2+ Tumor Cells
157461	157461	4.50733	BZW2+ Tumor Cells
157462	157462	4.99021	BZW2+ Tumor Cells
157463	157463	4.22978	BZW2+ Tumor Cells
157464	157464	4.044	BZW2+ Tumor Cells
157465	157465	4.9995	BZW2+ Tumor Cells
157466	157466	4.88508	BZW2+ Tumor Cells
157467	157467	5.18501	BZW2+ Tumor Cells
157468	157468	4.66891	BZW2+ Tumor Cells
157469	157469	5.08365	BZW2+ Tumor Cells
157470	157470	4.74796	BZW2+ Tumor Cells
157471	157471	4.95368	BZW2+ Tumor Cells
157472	157472	5.30527	BZW2+ Tumor Cells
157473	157473	5.05123	BZW2+ Tumor Cells
157474	157474	3.61938	BZW2+ Tumor Cells
157475	157475	2.60358	BZW2+ Tumor Cells
157476	157476	4.1132	BZW2+ Tumor Cells
157477	157477	5.05406	BZW2+ Tumor Cells
157478	157478	4.84785	BZW2+ Tumor Cells
157479	157479	4.6918	BZW2+ Tumor Cells
157480	157480	4.38803	BZW2+ Tumor Cells
157481	157481	4.61608	BZW2+ Tumor Cells
157482	157482	4.77484	BZW2+ Tumor Cells
157483	157483	3.8928	BZW2+ Tumor Cells
157484	157484	2.78043	BZW2+ Tumor Cells
157485	157485	4.43414	BZW2+ Tumor Cells
157486	157486	3.86928	BZW2+ Tumor Cells
157487	157487	3.91076	BZW2+ Tumor Cells
157488	157488	4.4571	BZW2+ Tumor Cells
157489	157489	3.86504	BZW2+ Tumor Cells
157490	157490	4.6806	BZW2+ Tumor Cells
157491	157491	3.65408	BZW2+ Tumor Cells
157492	157492	4.78051	BZW2+ Tumor Cells
157493	157493	4.4603	BZW2+ Tumor Cells
157494	157494	4.50238	BZW2+ Tumor Cells
157495	157495	4.39463	BZW2+ Tumor Cells
157496	157496	4.76792	BZW2+ Tumor Cells
157497	157497	4.76183	BZW2+ Tumor Cells
157498	157498	4.63881	BZW2+ Tumor Cells
157499	157499	4.59665	BZW2+ Tumor Cells
157500	157500	4.57497	BZW2+ Tumor Cells
157501	157501	5.00673	BZW2+ Tumor Cells
157502	157502	4.94755	BZW2+ Tumor Cells
157503	157503	4.94819	BZW2+ Tumor Cells
157504	157504	5.21088	BZW2+ Tumor Cells
157505	157505	5.13532	BZW2+ Tumor Cells
157506	157506	4.98083	BZW2+ Tumor Cells
157507	157507	5.20449	BZW2+ Tumor Cells
157508	157508	5.16965	BZW2+ Tumor Cells
157509	157509	5.34468	BZW2+ Tumor Cells
157510	157510	4.82571	BZW2+ Tumor Cells
157511	157511	5.4624	BZW2+ Tumor Cells
157512	157512	5.42033	BZW2+ Tumor Cells
157513	157513	5.20602	BZW2+ Tumor Cells
157514	157514	5.44081	BZW2+ Tumor Cells
157515	157515	5.54807	BZW2+ Tumor Cells
157516	157516	5.61462	BZW2+ Tumor Cells
157517	157517	5.69492	BZW2+ Tumor Cells
157518	157518	4.75174	BZW2+ Tumor Cells
157519	157519	5.74182	BZW2+ Tumor Cells
157520	157520	5.83896	BZW2+ Tumor Cells
157521	157521	5.17489	BZW2+ Tumor Cells
157522	157522	5.89681	BZW2+ Tumor Cells
157523	157523	5.82354	BZW2+ Tumor Cells
157524	157524	5.8328	BZW2+ Tumor Cells
157525	157525	4.6738	BZW2+ Tumor Cells
157526	157526	5.51565	BZW2+ Tumor Cells
157527	157527	5.7849	BZW2+ Tumor Cells
157528	157528	5.96145	BZW2+ Tumor Cells
157529	157529	5.96762	BZW2+ Tumor Cells
157530	157530	5.36141	BZW2+ Tumor Cells
157531	157531	6.08975	BZW2+ Tumor Cells
157532	157532	5.01141	BZW2+ Tumor Cells
157533	157533	6.08978	BZW2+ Tumor Cells
157534	157534	6.06841	BZW2+ Tumor Cells
157535	157535	6.12726	BZW2+ Tumor Cells
157536	157536	5.16648	BZW2+ Tumor Cells
157537	157537	5.55504	BZW2+ Tumor Cells
157538	157538	5.33903	BZW2+ Tumor Cells
157539	157539	4.74158	BZW2+ Tumor Cells
157540	157540	5.55201	BZW2+ Tumor Cells
157541	157541	5.04177	BZW2+ Tumor Cells
157542	157542	5.55194	BZW2+ Tumor Cells
157543	157543	5.50306	BZW2+ Tumor Cells
157544	157544	5.43878	BZW2+ Tumor Cells
157545	157545	4.18979	BZW2+ Tumor Cells
157546	157546	4.81621	BZW2+ Tumor Cells
157547	157547	3.99285	BZW2+ Tumor Cells
157548	157548	5.15723	BZW2+ Tumor Cells
157549	157549	4.48969	BZW2+ Tumor Cells
157550	157550	5.44511	BZW2+ Tumor Cells
157551	157551	4.72008	BZW2+ Tumor Cells
157552	157552	5.09776	BZW2+ Tumor Cells
157553	157553	3.08566	BZW2+ Tumor Cells
157554	157554	3.84128	BZW2+ Tumor Cells
157555	157555	5.46926	BZW2+ Tumor Cells
157556	157556	5.08808	BZW2+ Tumor Cells
157557	157557	4.28938	BZW2+ Tumor Cells
157558	157558	5.29168	BZW2+ Tumor Cells
157559	157559	5.00577	BZW2+ Tumor Cells
157560	157560	4.71626	BZW2+ Tumor Cells
157561	157561	5.3336	BZW2+ Tumor Cells
157562	157562	3.67339	BZW2+ Tumor Cells
157563	157563	5.18501	BZW2+ Tumor Cells
157564	157564	2.84713	BZW2+ Tumor Cells
157565	157565	4.53636	BZW2+ Tumor Cells
157566	157566	5.08036	BZW2+ Tumor Cells
157567	157567	3.98265	BZW2+ Tumor Cells
157568	157568	4.93534	BZW2+ Tumor Cells
157569	157569	5.303	BZW2+ Tumor Cells
157570	157570	5.21744	BZW2+ Tumor Cells
157571	157571	4.75263	BZW2+ Tumor Cells
157572	157572	4.47157	BZW2+ Tumor Cells
157573	157573	4.7739	BZW2+ Tumor Cells
157574	157574	4.17214	BZW2+ Tumor Cells
157575	157575	3.94138	BZW2+ Tumor Cells
157576	157576	4.48302	BZW2+ Tumor Cells
157577	157577	3.62342	BZW2+ Tumor Cells
157578	157578	5.32512	BZW2+ Tumor Cells
157579	157579	6.78473	BZW2+ Tumor Cells
157580	157580	6.68776	BZW2+ Tumor Cells
157581	157581	6.6315	BZW2+ Tumor Cells
157582	157582	6.69161	BZW2+ Tumor Cells
157583	157583	6.74487	BZW2+ Tumor Cells
157584	157584	6.78513	BZW2+ Tumor Cells
157585	157585	6.70937	BZW2+ Tumor Cells
157586	157586	6.69877	BZW2+ Tumor Cells
157587	157587	6.65378	BZW2+ Tumor Cells
157588	157588	6.68922	BZW2+ Tumor Cells
157589	157589	6.60964	BZW2+ Tumor Cells
157590	157590	6.58763	BZW2+ Tumor Cells
157591	157591	6.63465	BZW2+ Tumor Cells
157592	157592	6.61006	BZW2+ Tumor Cells
157593	157593	6.66009	BZW2+ Tumor Cells
157594	157594	6.52938	BZW2+ Tumor Cells
157595	157595	6.51757	BZW2+ Tumor Cells
157596	157596	6.56376	BZW2+ Tumor Cells
157597	157597	6.4503	BZW2+ Tumor Cells
157598	157598	6.5498	BZW2+ Tumor Cells
157599	157599	6.47675	BZW2+ Tumor Cells
157600	157600	6.50217	BZW2+ Tumor Cells
157601	157601	6.51668	BZW2+ Tumor Cells
157602	157602	6.37249	BZW2+ Tumor Cells
157603	157603	6.47437	BZW2+ Tumor Cells
157604	157604	6.36713	BZW2+ Tumor Cells
157605	157605	6.41296	BZW2+ Tumor Cells
157606	157606	6.28044	BZW2+ Tumor Cells
157607	157607	6.36855	BZW2+ Tumor Cells
157608	157608	6.2819	BZW2+ Tumor Cells
157609	157609	6.26985	BZW2+ Tumor Cells
157610	157610	6.04143	BZW2+ Tumor Cells
157611	157611	6.14097	BZW2+ Tumor Cells
157612	157612	6.14295	BZW2+ Tumor Cells
157613	157613	6.32728	BZW2+ Tumor Cells
157614	157614	6.38167	BZW2+ Tumor Cells
157615	157615	6.25968	BZW2+ Tumor Cells
157616	157616	6.26504	BZW2+ Tumor Cells
157617	157617	6.38756	BZW2+ Tumor Cells
157618	157618	6.30928	BZW2+ Tumor Cells
157619	157619	6.14719	BZW2+ Tumor Cells
157620	157620	6.30352	BZW2+ Tumor Cells
157621	157621	6.04972	BZW2+ Tumor Cells
157622	157622	6.00592	BZW2+ Tumor Cells
157623	157623	6.16368	BZW2+ Tumor Cells
157624	157624	6.06299	BZW2+ Tumor Cells
157625	157625	5.89582	BZW2+ Tumor Cells
157626	157626	6.1231	BZW2+ Tumor Cells
157627	157627	6.06274	BZW2+ Tumor Cells
157628	157628	5.96424	BZW2+ Tumor Cells
157629	157629	5.83454	BZW2+ Tumor Cells
157630	157630	5.76684	BZW2+ Tumor Cells
157631	157631	5.73178	BZW2+ Tumor Cells
157632	157632	5.87915	BZW2+ Tumor Cells
157633	157633	5.93517	BZW2+ Tumor Cells
157634	157634	5.80318	BZW2+ Tumor Cells
157635	157635	5.96629	BZW2+ Tumor Cells
157636	157636	5.79573	BZW2+ Tumor Cells
157637	157637	6.43967	BZW2+ Tumor Cells
157638	157638	6.67957	BZW2+ Tumor Cells
157639	157639	5.53799	BZW2+ Tumor Cells
157640	157640	5.73812	BZW2+ Tumor Cells
157641	157641	5.76432	BZW2+ Tumor Cells
157642	157642	5.50273	BZW2+ Tumor Cells
157643	157643	5.85527	BZW2+ Tumor Cells
157644	157644	5.76645	BZW2+ Tumor Cells
157645	157645	5.69795	BZW2+ Tumor Cells
157646	157646	5.62543	BZW2+ Tumor Cells
157647	157647	5.5137	BZW2+ Tumor Cells
157648	157648	5.37042	BZW2+ Tumor Cells
157649	157649	5.49401	BZW2+ Tumor Cells
157650	157650	5.41654	BZW2+ Tumor Cells
157651	157651	5.34973	BZW2+ Tumor Cells
157652	157652	5.63797	BZW2+ Tumor Cells
157653	157653	5.10237	BZW2+ Tumor Cells
157654	157654	5.18232	BZW2+ Tumor Cells
157655	157655	5.2489	BZW2+ Tumor Cells
157656	157656	5.43732	BZW2+ Tumor Cells
157657	157657	5.27333	BZW2+ Tumor Cells
157658	157658	5.11937	BZW2+ Tumor Cells
157659	157659	4.92903	BZW2+ Tumor Cells
157660	157660	4.97503	BZW2+ Tumor Cells
157661	157661	5.26713	BZW2+ Tumor Cells
157662	157662	4.94696	BZW2+ Tumor Cells
157663	157663	4.58433	BZW2+ Tumor Cells
157664	157664	4.45548	BZW2+ Tumor Cells
157665	157665	4.94753	BZW2+ Tumor Cells
157666	157666	4.98859	BZW2+ Tumor Cells
157667	157667	5.09267	BZW2+ Tumor Cells
157668	157668	4.88485	BZW2+ Tumor Cells
157669	157669	4.61551	BZW2+ Tumor Cells
157670	157670	5.09013	BZW2+ Tumor Cells
157671	157671	5.07105	BZW2+ Tumor Cells
157672	157672	4.39841	BZW2+ Tumor Cells
157673	157673	4.43493	BZW2+ Tumor Cells
157674	157674	4.35572	BZW2+ Tumor Cells
157675	157675	5.15164	BZW2+ Tumor Cells
157676	157676	4.94383	BZW2+ Tumor Cells
157677	157677	4.72741	BZW2+ Tumor Cells
157678	157678	3.25379	BZW2+ Tumor Cells
157679	157679	4.31751	BZW2+ Tumor Cells
157680	157680	4.17302	BZW2+ Tumor Cells
157681	157681	3.50549	BZW2+ Tumor Cells
157682	157682	3.55443	BZW2+ Tumor Cells
157683	157683	3.28866	BZW2+ Tumor Cells
157684	157684	2.89094	BZW2+ Tumor Cells
157685	157685	4.9365	BZW2+ Tumor Cells
157686	157686	3.79684	BZW2+ Tumor Cells
157687	157687	4.62826	BZW2+ Tumor Cells
157688	157688	4.60763	BZW2+ Tumor Cells
157689	157689	4.46067	BZW2+ Tumor Cells
157690	157690	6.53492	BZW2+ Tumor Cells
157691	157691	6.41168	BZW2+ Tumor Cells
157692	157692	6.39282	BZW2+ Tumor Cells
157693	157693	6.83257	BZW2+ Tumor Cells
157694	157694	6.59206	BZW2+ Tumor Cells
157695	157695	6.27202	BZW2+ Tumor Cells
157696	157696	6.71635	BZW2+ Tumor Cells
157697	157697	6.88085	BZW2+ Tumor Cells
157698	157698	6.44949	BZW2+ Tumor Cells
157699	157699	6.66036	BZW2+ Tumor Cells
157700	157700	6.74599	BZW2+ Tumor Cells
157701	157701	6.52266	BZW2+ Tumor Cells
157702	157702	6.86635	BZW2+ Tumor Cells
157703	157703	6.8108	BZW2+ Tumor Cells
157704	157704	6.62204	BZW2+ Tumor Cells
157705	157705	6.76819	BZW2+ Tumor Cells
157706	157706	6.71176	BZW2+ Tumor Cells
157707	157707	6.79285	BZW2+ Tumor Cells
157708	157708	6.94927	BZW2+ Tumor Cells
157709	157709	6.69585	BZW2+ Tumor Cells
157710	157710	6.86318	BZW2+ Tumor Cells
157711	157711	7.06192	BZW2+ Tumor Cells
157712	157712	7.04529	BZW2+ Tumor Cells
157713	157713	6.80494	BZW2+ Tumor Cells
157714	157714	6.89722	BZW2+ Tumor Cells
157715	157715	6.92386	BZW2+ Tumor Cells
157716	157716	6.99721	BZW2+ Tumor Cells
157717	157717	6.80808	BZW2+ Tumor Cells
157718	157718	6.94922	BZW2+ Tumor Cells
157719	157719	6.77515	BZW2+ Tumor Cells
157720	157720	6.83426	BZW2+ Tumor Cells
157721	157721	7.00665	BZW2+ Tumor Cells
157722	157722	6.94675	BZW2+ Tumor Cells
157723	157723	7.05954	BZW2+ Tumor Cells
157724	157724	6.97372	BZW2+ Tumor Cells
157725	157725	6.95621	BZW2+ Tumor Cells
157726	157726	6.97639	BZW2+ Tumor Cells
157727	157727	6.91111	BZW2+ Tumor Cells
157728	157728	6.88047	BZW2+ Tumor Cells
157729	157729	6.85437	BZW2+ Tumor Cells
157730	157730	6.79471	BZW2+ Tumor Cells
157731	157731	7.06064	BZW2+ Tumor Cells
157732	157732	6.81636	BZW2+ Tumor Cells
157733	157733	6.87878	BZW2+ Tumor Cells
157734	157734	6.95674	BZW2+ Tumor Cells
157735	157735	6.9181	BZW2+ Tumor Cells
157736	157736	6.85505	BZW2+ Tumor Cells
157737	157737	7.07063	BZW2+ Tumor Cells
157738	157738	5.54982	BZW2+ Tumor Cells
157739	157739	5.27775	BZW2+ Tumor Cells
157740	157740	5.32738	BZW2+ Tumor Cells
157741	157741	5.10094	BZW2+ Tumor Cells
157742	157742	5.00224	BZW2+ Tumor Cells
157743	157743	5.22793	BZW2+ Tumor Cells
157744	157744	4.99216	BZW2+ Tumor Cells
157745	157745	4.59604	BZW2+ Tumor Cells
157746	157746	4.60406	BZW2+ Tumor Cells
157747	157747	5.03133	BZW2+ Tumor Cells
157748	157748	5.06966	BZW2+ Tumor Cells
157749	157749	3.65003	BZW2+ Tumor Cells
157750	157750	4.09581	BZW2+ Tumor Cells
157751	157751	2.66934	BZW2+ Tumor Cells
157752	157752	4.53993	BZW2+ Tumor Cells
157753	157753	2.73086	BZW2+ Tumor Cells
157754	157754	5.09153	BZW2+ Tumor Cells
157755	157755	3.20303	BZW2+ Tumor Cells
157756	157756	3.24793	BZW2+ Tumor Cells
157757	157757	3.17622	BZW2+ Tumor Cells
157758	157758	5.15052	BZW2+ Tumor Cells
157759	157759	4.13406	BZW2+ Tumor Cells
157760	157760	4.25392	BZW2+ Tumor Cells
157761	157761	4.95864	BZW2+ Tumor Cells
157762	157762	5.35977	BZW2+ Tumor Cells
157763	157763	5.0262	BZW2+ Tumor Cells
157764	157764	4.82945	BZW2+ Tumor Cells
157765	157765	4.72484	BZW2+ Tumor Cells
157766	157766	5.04145	BZW2+ Tumor Cells
157767	157767	4.97431	BZW2+ Tumor Cells
157768	157768	5.3316	BZW2+ Tumor Cells
157769	157769	5.09338	BZW2+ Tumor Cells
157770	157770	5.31771	BZW2+ Tumor Cells
157771	157771	5.57616	BZW2+ Tumor Cells
157772	157772	5.68421	BZW2+ Tumor Cells
157773	157773	5.61573	BZW2+ Tumor Cells
157774	157774	5.8074	BZW2+ Tumor Cells
157775	157775	5.55204	BZW2+ Tumor Cells
157776	157776	5.71565	BZW2+ Tumor Cells
157777	157777	5.84835	BZW2+ Tumor Cells
157778	157778	5.63852	BZW2+ Tumor Cells
157779	157779	5.62901	BZW2+ Tumor Cells
157780	157780	5.75436	BZW2+ Tumor Cells
157781	157781	5.57378	BZW2+ Tumor Cells
157782	157782	5.35693	BZW2+ Tumor Cells
157783	157783	3.8382	BZW2+ Tumor Cells
157784	157784	3.38471	BZW2+ Tumor Cells
157785	157785	4.21027	BZW2+ Tumor Cells
157786	157786	3.81821	BZW2+ Tumor Cells
157787	157787	4.21826	BZW2+ Tumor Cells
157788	157788	4.69637	BZW2+ Tumor Cells
157789	157789	4.67091	BZW2+ Tumor Cells
157790	157790	4.62947	BZW2+ Tumor Cells
157791	157791	4.87291	BZW2+ Tumor Cells
157792	157792	5.04723	BZW2+ Tumor Cells
157793	157793	5.35987	BZW2+ Tumor Cells
157794	157794	5.18758	BZW2+ Tumor Cells
157795	157795	4.50255	BZW2+ Tumor Cells
157796	157796	4.94385	BZW2+ Tumor Cells
157797	157797	5.486	BZW2+ Tumor Cells
157798	157798	6.2492	BZW2+ Tumor Cells
157799	157799	6.02289	BZW2+ Tumor Cells
157800	157800	6.19626	BZW2+ Tumor Cells
157801	157801	5.87851	BZW2+ Tumor Cells
157802	157802	6.04077	BZW2+ Tumor Cells
157803	157803	5.99434	BZW2+ Tumor Cells
157804	157804	6.07598	BZW2+ Tumor Cells
157805	157805	5.86609	BZW2+ Tumor Cells
157806	157806	5.55774	BZW2+ Tumor Cells
157807	157807	6.15695	BZW2+ Tumor Cells
157808	157808	5.7958	BZW2+ Tumor Cells
157809	157809	6.01536	BZW2+ Tumor Cells
157810	157810	5.82206	BZW2+ Tumor Cells
157811	157811	6.09646	BZW2+ Tumor Cells
157812	157812	5.75767	BZW2+ Tumor Cells
157813	157813	6.00251	BZW2+ Tumor Cells
157814	157814	6.11202	BZW2+ Tumor Cells
157815	157815	6.00317	BZW2+ Tumor Cells
157816	157816	5.55575	BZW2+ Tumor Cells
157817	157817	5.76426	BZW2+ Tumor Cells
157818	157818	5.31756	BZW2+ Tumor Cells
157819	157819	5.62199	BZW2+ Tumor Cells
157820	157820	6.01224	BZW2+ Tumor Cells
157821	157821	5.85644	BZW2+ Tumor Cells
157822	157822	5.55777	BZW2+ Tumor Cells
157823	157823	6.06286	BZW2+ Tumor Cells
157824	157824	5.68979	BZW2+ Tumor Cells
157825	157825	6.02696	BZW2+ Tumor Cells
157826	157826	6.18907	BZW2+ Tumor Cells
157827	157827	5.82524	BZW2+ Tumor Cells
157828	157828	6.1381	BZW2+ Tumor Cells
157829	157829	6.0489	BZW2+ Tumor Cells
157830	157830	5.92624	BZW2+ Tumor Cells
157831	157831	5.98827	BZW2+ Tumor Cells
157832	157832	5.97102	BZW2+ Tumor Cells
157833	157833	6.0632	BZW2+ Tumor Cells
157834	157834	6.06191	BZW2+ Tumor Cells
157835	157835	5.92679	BZW2+ Tumor Cells
157836	157836	4.09276	BZW2+ Tumor Cells
157837	157837	4.2627	BZW2+ Tumor Cells
157838	157838	3.37742	BZW2+ Tumor Cells
157839	157839	4.24023	BZW2+ Tumor Cells
157840	157840	3.14557	BZW2+ Tumor Cells
157841	157841	3.05758	BZW2+ Tumor Cells
157842	157842	3.95496	BZW2+ Tumor Cells
157843	157843	4.55169	BZW2+ Tumor Cells
157844	157844	4.29751	BZW2+ Tumor Cells
157845	157845	3.37044	BZW2+ Tumor Cells
157846	157846	3.4559	BZW2+ Tumor Cells
157847	157847	4.53465	BZW2+ Tumor Cells
157848	157848	4.01551	BZW2+ Tumor Cells
157849	157849	4.64082	BZW2+ Tumor Cells
157850	157850	4.09538	BZW2+ Tumor Cells
157851	157851	4.40251	BZW2+ Tumor Cells
157852	157852	3.42409	BZW2+ Tumor Cells
157853	157853	4.07336	BZW2+ Tumor Cells
157854	157854	4.80651	BZW2+ Tumor Cells
157855	157855	3.82268	BZW2+ Tumor Cells
157856	157856	4.72956	BZW2+ Tumor Cells
157857	157857	4.46847	BZW2+ Tumor Cells
157858	157858	4.54161	BZW2+ Tumor Cells
157859	157859	5.17867	BZW2+ Tumor Cells
157860	157860	4.84143	BZW2+ Tumor Cells
157861	157861	4.9246	BZW2+ Tumor Cells
157862	157862	4.37076	BZW2+ Tumor Cells
157863	157863	4.77394	BZW2+ Tumor Cells
157864	157864	3.77165	BZW2+ Tumor Cells
157865	157865	4.51477	BZW2+ Tumor Cells
157866	157866	3.29098	BZW2+ Tumor Cells
157867	157867	4.02804	BZW2+ Tumor Cells
157868	157868	4.57093	BZW2+ Tumor Cells
157869	157869	2.94751	BZW2+ Tumor Cells
157870	157870	4.94256	BZW2+ Tumor Cells
157871	157871	5.00562	BZW2+ Tumor Cells
157872	157872	6.0812	BZW2+ Tumor Cells
157873	157873	6.34783	BZW2+ Tumor Cells
157874	157874	6.56744	BZW2+ Tumor Cells
157875	157875	5.90406	BZW2+ Tumor Cells
157876	157876	6.47834	BZW2+ Tumor Cells
157877	157877	6.85255	BZW2+ Tumor Cells
157878	157878	6.67779	BZW2+ Tumor Cells
157879	157879	6.7623	BZW2+ Tumor Cells
157880	157880	6.82564	BZW2+ Tumor Cells
157881	157881	6.61762	BZW2+ Tumor Cells
157882	157882	6.35402	BZW2+ Tumor Cells
157883	157883	6.06787	BZW2+ Tumor Cells
157884	157884	6.82645	BZW2+ Tumor Cells
157885	157885	6.34008	BZW2+ Tumor Cells
157886	157886	6.74448	BZW2+ Tumor Cells
157887	157887	6.24034	BZW2+ Tumor Cells
157888	157888	6.47609	BZW2+ Tumor Cells
157889	157889	6.57193	BZW2+ Tumor Cells
157890	157890	6.67313	BZW2+ Tumor Cells
157891	157891	6.9044	BZW2+ Tumor Cells
157892	157892	6.81316	BZW2+ Tumor Cells
157893	157893	6.75412	BZW2+ Tumor Cells
157894	157894	6.73622	BZW2+ Tumor Cells
157895	157895	4.35895	BZW2+ Tumor Cells
157896	157896	3.80265	BZW2+ Tumor Cells
157897	157897	2.93329	BZW2+ Tumor Cells
157898	157898	3.98706	BZW2+ Tumor Cells
157899	157899	4.44313	BZW2+ Tumor Cells
157900	157900	4.86985	BZW2+ Tumor Cells
157901	157901	4.50708	BZW2+ Tumor Cells
157902	157902	4.8916	BZW2+ Tumor Cells
157903	157903	5.19205	BZW2+ Tumor Cells
157904	157904	5.00837	BZW2+ Tumor Cells
157905	157905	5.19182	BZW2+ Tumor Cells
157906	157906	5.28188	BZW2+ Tumor Cells
157907	157907	5.4917	BZW2+ Tumor Cells
157908	157908	5.51621	BZW2+ Tumor Cells
157909	157909	5.52681	BZW2+ Tumor Cells
157910	157910	5.70746	BZW2+ Tumor Cells
157911	157911	5.74434	BZW2+ Tumor Cells
157912	157912	5.83202	BZW2+ Tumor Cells
157913	157913	5.91502	BZW2+ Tumor Cells
157914	157914	5.92865	BZW2+ Tumor Cells
157915	157915	5.98311	BZW2+ Tumor Cells
157916	157916	6.06277	BZW2+ Tumor Cells
157917	157917	6.12803	BZW2+ Tumor Cells
157918	157918	6.16084	BZW2+ Tumor Cells
157919	157919	6.17019	BZW2+ Tumor Cells
157920	157920	4.26318	BZW2+ Tumor Cells
157921	157921	4.23565	BZW2+ Tumor Cells
157922	157922	3.807	BZW2+ Tumor Cells
157923	157923	4.91508	BZW2+ Tumor Cells
157924	157924	4.69073	BZW2+ Tumor Cells
157925	157925	4.72096	BZW2+ Tumor Cells
157926	157926	5.23542	BZW2+ Tumor Cells
157927	157927	5.6017	BZW2+ Tumor Cells
157928	157928	5.67591	BZW2+ Tumor Cells
157929	157929	5.72954	BZW2+ Tumor Cells
157930	157930	5.65447	BZW2+ Tumor Cells
157931	157931	5.7393	BZW2+ Tumor Cells
157932	157932	5.79898	BZW2+ Tumor Cells
157933	157933	5.81786	BZW2+ Tumor Cells
157934	157934	4.59569	BZW2+ Tumor Cells
157935	157935	4.80568	BZW2+ Tumor Cells
157936	157936	5.29654	BZW2+ Tumor Cells
157937	157937	5.25615	BZW2+ Tumor Cells
157938	157938	5.25144	BZW2+ Tumor Cells
157939	157939	5.36193	BZW2+ Tumor Cells
157940	157940	5.04923	BZW2+ Tumor Cells
157941	157941	5.20491	BZW2+ Tumor Cells
157942	157942	4.88696	BZW2+ Tumor Cells
157943	157943	4.11043	BZW2+ Tumor Cells
157944	157944	4.65318	BZW2+ Tumor Cells
157945	157945	4.01407	BZW2+ Tumor Cells
157946	157946	2.78417	BZW2+ Tumor Cells
157947	157947	3.6062	BZW2+ Tumor Cells
157948	157948	4.46875	BZW2+ Tumor Cells
157949	157949	2.88365	BZW2+ Tumor Cells
157950	157950	4.72806	BZW2+ Tumor Cells
157951	157951	5.79502	BZW2+ Tumor Cells
157952	157952	5.21171	BZW2+ Tumor Cells
157953	157953	5.60684	BZW2+ Tumor Cells
157954	157954	5.66957	BZW2+ Tumor Cells
157955	157955	5.0514	BZW2+ Tumor Cells
157956	157956	5.41626	BZW2+ Tumor Cells
157957	157957	5.47295	BZW2+ Tumor Cells
157958	157958	5.06276	BZW2+ Tumor Cells
157959	157959	5.01899	BZW2+ Tumor Cells
157960	157960	2.99528	BZW2+ Tumor Cells
157961	157961	4.11554	BZW2+ Tumor Cells
157962	157962	4.62078	BZW2+ Tumor Cells
157963	157963	4.93402	BZW2+ Tumor Cells
157964	157964	4.6958	BZW2+ Tumor Cells
157965	157965	4.67221	BZW2+ Tumor Cells
157966	157966	4.76828	BZW2+ Tumor Cells
157967	157967	4.73187	BZW2+ Tumor Cells
157968	157968	5.14438	BZW2+ Tumor Cells
157969	157969	5.04816	BZW2+ Tumor Cells
157970	157970	4.64416	BZW2+ Tumor Cells
157971	157971	3.18629	BZW2+ Tumor Cells
157972	157972	3.15117	BZW2+ Tumor Cells
157973	157973	3.36842	BZW2+ Tumor Cells
157974	157974	3.73224	BZW2+ Tumor Cells
157975	157975	5.70841	BZW2+ Tumor Cells
157976	157976	5.40883	BZW2+ Tumor Cells
157977	157977	5.20396	BZW2+ Tumor Cells
157978	157978	5.65981	BZW2+ Tumor Cells
157979	157979	4.94793	BZW2+ Tumor Cells
157980	157980	4.58944	BZW2+ Tumor Cells
157981	157981	5.69861	BZW2+ Tumor Cells
157982	157982	4.14844	BZW2+ Tumor Cells
157983	157983	5.44421	BZW2+ Tumor Cells
157984	157984	5.76763	BZW2+ Tumor Cells
157985	157985	4.63469	BZW2+ Tumor Cells
157986	157986	5.33812	BZW2+ Tumor Cells
157987	157987	5.59856	BZW2+ Tumor Cells
157988	157988	5.89936	BZW2+ Tumor Cells
157989	157989	4.9344	BZW2+ Tumor Cells
157990	157990	5.69928	BZW2+ Tumor Cells
157991	157991	6.34754	BZW2+ Tumor Cells
157992	157992	6.05588	BZW2+ Tumor Cells
157993	157993	5.24578	BZW2+ Tumor Cells
157994	157994	5.80431	BZW2+ Tumor Cells
157995	157995	5.92521	BZW2+ Tumor Cells
157996	157996	6.18307	BZW2+ Tumor Cells
157997	157997	4.80298	BZW2+ Tumor Cells
157998	157998	6.05237	BZW2+ Tumor Cells
157999	157999	5.76321	BZW2+ Tumor Cells
158000	158000	5.43892	BZW2+ Tumor Cells
158001	158001	5.99833	BZW2+ Tumor Cells
158002	158002	6.36558	BZW2+ Tumor Cells
158003	158003	5.64182	BZW2+ Tumor Cells
158004	158004	6.25193	BZW2+ Tumor Cells
158005	158005	5.4143	BZW2+ Tumor Cells
158006	158006	6.08575	BZW2+ Tumor Cells
158007	158007	5.85559	BZW2+ Tumor Cells
158008	158008	5.28468	BZW2+ Tumor Cells
158009	158009	6.49849	BZW2+ Tumor Cells
158010	158010	5.18102	BZW2+ Tumor Cells
158011	158011	6.06746	BZW2+ Tumor Cells
158012	158012	6.44316	BZW2+ Tumor Cells
158013	158013	6.52374	BZW2+ Tumor Cells
158014	158014	6.48099	BZW2+ Tumor Cells
158015	158015	6.64324	BZW2+ Tumor Cells
158016	158016	6.24364	BZW2+ Tumor Cells
158017	158017	6.37095	BZW2+ Tumor Cells
158018	158018	6.38439	BZW2+ Tumor Cells
158019	158019	6.10637	BZW2+ Tumor Cells
158020	158020	6.46063	BZW2+ Tumor Cells
158021	158021	6.04604	BZW2+ Tumor Cells
158022	158022	6.52056	BZW2+ Tumor Cells
158023	158023	6.11465	BZW2+ Tumor Cells
158024	158024	5.93167	BZW2+ Tumor Cells
158025	158025	6.45643	BZW2+ Tumor Cells
158026	158026	5.93058	BZW2+ Tumor Cells
158027	158027	5.87246	BZW2+ Tumor Cells
158028	158028	6.17535	BZW2+ Tumor Cells
158029	158029	6.56682	BZW2+ Tumor Cells
158030	158030	5.90297	BZW2+ Tumor Cells
158031	158031	5.68366	BZW2+ Tumor Cells
158032	158032	6.09366	BZW2+ Tumor Cells
158033	158033	5.70569	BZW2+ Tumor Cells
158034	158034	5.90122	BZW2+ Tumor Cells
158035	158035	5.56368	BZW2+ Tumor Cells
158036	158036	6.26174	BZW2+ Tumor Cells
158037	158037	5.75716	BZW2+ Tumor Cells
158038	158038	6.10528	BZW2+ Tumor Cells
158039	158039	6.57164	BZW2+ Tumor Cells
158040	158040	6.10892	BZW2+ Tumor Cells
158041	158041	5.95447	BZW2+ Tumor Cells
158042	158042	5.46999	BZW2+ Tumor Cells
158043	158043	5.593	BZW2+ Tumor Cells
158044	158044	6.15397	BZW2+ Tumor Cells
158045	158045	5.32029	BZW2+ Tumor Cells
158046	158046	6.32779	BZW2+ Tumor Cells
158047	158047	6.63745	BZW2+ Tumor Cells
158048	158048	6.53977	BZW2+ Tumor Cells
158049	158049	6.19552	BZW2+ Tumor Cells
158050	158050	5.93315	BZW2+ Tumor Cells
158051	158051	5.33373	BZW2+ Tumor Cells
158052	158052	6.65644	BZW2+ Tumor Cells
158053	158053	5.53239	BZW2+ Tumor Cells
158054	158054	6.0295	BZW2+ Tumor Cells
158055	158055	5.88659	BZW2+ Tumor Cells
158056	158056	4.83599	BZW2+ Tumor Cells
158057	158057	2.91488	BZW2+ Tumor Cells
158058	158058	5.26006	BZW2+ Tumor Cells
158059	158059	5.74273	BZW2+ Tumor Cells
158060	158060	5.57649	BZW2+ Tumor Cells
158061	158061	4.67718	BZW2+ Tumor Cells
158062	158062	3.98536	BZW2+ Tumor Cells
158063	158063	2.70692	BZW2+ Tumor Cells
158064	158064	5.38329	BZW2+ Tumor Cells
158065	158065	3.79896	BZW2+ Tumor Cells
158066	158066	4.60254	BZW2+ Tumor Cells
158067	158067	5.82098	BZW2+ Tumor Cells
158068	158068	5.22811	BZW2+ Tumor Cells
158069	158069	5.08432	BZW2+ Tumor Cells
158070	158070	5.5822	BZW2+ Tumor Cells
158071	158071	4.74714	BZW2+ Tumor Cells
158072	158072	4.42306	BZW2+ Tumor Cells
158073	158073	4.08674	BZW2+ Tumor Cells
158074	158074	5.87876	BZW2+ Tumor Cells
158075	158075	5.74485	BZW2+ Tumor Cells
158076	158076	5.10034	BZW2+ Tumor Cells
158077	158077	4.47342	BZW2+ Tumor Cells
158078	158078	4.64664	BZW2+ Tumor Cells
158079	158079	4.95455	BZW2+ Tumor Cells
158080	158080	5.54687	BZW2+ Tumor Cells
158081	158081	5.92634	BZW2+ Tumor Cells
158082	158082	5.39673	BZW2+ Tumor Cells
158083	158083	6.1032	BZW2+ Tumor Cells
158084	158084	5.84066	BZW2+ Tumor Cells
158085	158085	5.10748	BZW2+ Tumor Cells
158086	158086	5.28714	BZW2+ Tumor Cells
158087	158087	5.63358	BZW2+ Tumor Cells
158088	158088	4.97417	BZW2+ Tumor Cells
158089	158089	5.07903	BZW2+ Tumor Cells
158090	158090	6.02305	BZW2+ Tumor Cells
158091	158091	5.39501	BZW2+ Tumor Cells
158092	158092	5.37874	BZW2+ Tumor Cells
158093	158093	5.8579	BZW2+ Tumor Cells
158094	158094	5.41177	BZW2+ Tumor Cells
158095	158095	6.18403	BZW2+ Tumor Cells
158096	158096	5.57423	BZW2+ Tumor Cells
158097	158097	6.04424	BZW2+ Tumor Cells
158098	158098	5.5965	BZW2+ Tumor Cells
158099	158099	6.00077	BZW2+ Tumor Cells
158100	158100	6.34618	BZW2+ Tumor Cells
158101	158101	5.68162	BZW2+ Tumor Cells
158102	158102	5.85386	BZW2+ Tumor Cells
158103	158103	6.17452	BZW2+ Tumor Cells
158104	158104	4.78319	BZW2+ Tumor Cells
158105	158105	5.28018	BZW2+ Tumor Cells
158106	158106	5.51394	BZW2+ Tumor Cells
158107	158107	5.66954	BZW2+ Tumor Cells
158108	158108	5.66353	BZW2+ Tumor Cells
158109	158109	5.42922	BZW2+ Tumor Cells
158110	158110	4.84517	BZW2+ Tumor Cells
158111	158111	6.14093	BZW2+ Tumor Cells
158112	158112	6.03896	BZW2+ Tumor Cells
158113	158113	5.72027	BZW2+ Tumor Cells
158114	158114	5.6079	BZW2+ Tumor Cells
158115	158115	2.96631	BZW2+ Tumor Cells
158116	158116	2.82402	BZW2+ Tumor Cells
158117	158117	3.96399	BZW2+ Tumor Cells
158118	158118	4.27899	BZW2+ Tumor Cells
158119	158119	4.38216	BZW2+ Tumor Cells
158120	158120	3.04315	BZW2+ Tumor Cells
158121	158121	4.76497	BZW2+ Tumor Cells
158122	158122	5.29871	BZW2+ Tumor Cells
158123	158123	3.89745	BZW2+ Tumor Cells
158124	158124	3.56457	BZW2+ Tumor Cells
158125	158125	4.91048	BZW2+ Tumor Cells
158126	158126	5.5672	BZW2+ Tumor Cells
158127	158127	5.30573	BZW2+ Tumor Cells
158128	158128	4.46866	BZW2+ Tumor Cells
158129	158129	4.81371	BZW2+ Tumor Cells
158130	158130	5.25162	BZW2+ Tumor Cells
158131	158131	4.98627	BZW2+ Tumor Cells
158132	158132	5.57188	BZW2+ Tumor Cells
158133	158133	4.7208	BZW2+ Tumor Cells
158134	158134	4.49046	BZW2+ Tumor Cells
158135	158135	4.71241	BZW2+ Tumor Cells
158136	158136	5.00189	BZW2+ Tumor Cells
158137	158137	5.48821	BZW2+ Tumor Cells
158138	158138	4.47007	BZW2+ Tumor Cells
158139	158139	5.13579	BZW2+ Tumor Cells
158140	158140	4.5768	BZW2+ Tumor Cells
158141	158141	5.65224	BZW2+ Tumor Cells
158142	158142	4.10296	BZW2+ Tumor Cells
158143	158143	5.81262	BZW2+ Tumor Cells
158144	158144	5.25231	BZW2+ Tumor Cells
158145	158145	3.90041	BZW2+ Tumor Cells
158146	158146	4.93624	BZW2+ Tumor Cells
158147	158147	4.49386	BZW2+ Tumor Cells
158148	158148	6.11413	BZW2+ Tumor Cells
158149	158149	5.36742	BZW2+ Tumor Cells
158150	158150	5.47447	BZW2+ Tumor Cells
158151	158151	6.28481	BZW2+ Tumor Cells
158152	158152	5.72315	BZW2+ Tumor Cells
158153	158153	5.60421	BZW2+ Tumor Cells
158154	158154	6.05596	BZW2+ Tumor Cells
158155	158155	6.2963	BZW2+ Tumor Cells
158156	158156	5.95892	BZW2+ Tumor Cells
158157	158157	6.10893	BZW2+ Tumor Cells
158158	158158	5.84139	BZW2+ Tumor Cells
158159	158159	5.97661	BZW2+ Tumor Cells
158160	158160	6.46581	BZW2+ Tumor Cells
158161	158161	6.24842	BZW2+ Tumor Cells
158162	158162	6.34931	BZW2+ Tumor Cells
158163	158163	6.14778	BZW2+ Tumor Cells
158164	158164	6.18125	BZW2+ Tumor Cells
158165	158165	6.48303	BZW2+ Tumor Cells
158166	158166	5.98235	BZW2+ Tumor Cells
158167	158167	6.28076	BZW2+ Tumor Cells
158168	158168	6.24557	BZW2+ Tumor Cells
158169	158169	6.41768	BZW2+ Tumor Cells
158170	158170	6.52206	BZW2+ Tumor Cells
158171	158171	6.10615	BZW2+ Tumor Cells
158172	158172	4.93418	BZW2+ Tumor Cells
158173	158173	4.84286	BZW2+ Tumor Cells
158174	158174	5.13532	BZW2+ Tumor Cells
158175	158175	5.28721	BZW2+ Tumor Cells
158176	158176	5.43843	BZW2+ Tumor Cells
158177	158177	5.3163	BZW2+ Tumor Cells
158178	158178	4.39349	BZW2+ Tumor Cells
158179	158179	5.48559	BZW2+ Tumor Cells
158180	158180	5.02778	BZW2+ Tumor Cells
158181	158181	5.36692	BZW2+ Tumor Cells
158182	158182	4.76756	BZW2+ Tumor Cells
158183	158183	5.63017	BZW2+ Tumor Cells
158184	158184	4.59147	BZW2+ Tumor Cells
158185	158185	5.25262	BZW2+ Tumor Cells
158186	158186	5.81028	BZW2+ Tumor Cells
158187	158187	5.52096	BZW2+ Tumor Cells
158188	158188	5.92392	BZW2+ Tumor Cells
158189	158189	5.26097	BZW2+ Tumor Cells
158190	158190	5.76213	BZW2+ Tumor Cells
158191	158191	4.33135	BZW2+ Tumor Cells
158192	158192	5.06034	BZW2+ Tumor Cells
158193	158193	5.42273	BZW2+ Tumor Cells
158194	158194	5.76542	BZW2+ Tumor Cells
158195	158195	4.97577	BZW2+ Tumor Cells
158196	158196	5.513	BZW2+ Tumor Cells
158197	158197	5.47707	BZW2+ Tumor Cells
158198	158198	5.14583	BZW2+ Tumor Cells
158199	158199	4.99541	BZW2+ Tumor Cells
158200	158200	5.09466	BZW2+ Tumor Cells
158201	158201	4.14744	BZW2+ Tumor Cells
158202	158202	4.76635	BZW2+ Tumor Cells
158203	158203	3.31181	BZW2+ Tumor Cells
158204	158204	3.5316	BZW2+ Tumor Cells
158205	158205	5.0583	BZW2+ Tumor Cells
158206	158206	6.05901	BZW2+ Tumor Cells
158207	158207	5.9646	BZW2+ Tumor Cells
158208	158208	5.06129	BZW2+ Tumor Cells
158209	158209	6.60023	BZW2+ Tumor Cells
158210	158210	6.50621	BZW2+ Tumor Cells
158211	158211	6.41173	BZW2+ Tumor Cells
158212	158212	6.41463	BZW2+ Tumor Cells
158213	158213	6.54364	BZW2+ Tumor Cells
158214	158214	6.49546	BZW2+ Tumor Cells
158215	158215	6.30604	BZW2+ Tumor Cells
158216	158216	6.48265	BZW2+ Tumor Cells
158217	158217	6.24876	BZW2+ Tumor Cells
158218	158218	6.38529	BZW2+ Tumor Cells
158219	158219	6.40225	BZW2+ Tumor Cells
158220	158220	6.38331	BZW2+ Tumor Cells
158221	158221	6.33849	BZW2+ Tumor Cells
158222	158222	6.3141	BZW2+ Tumor Cells
158223	158223	6.29973	BZW2+ Tumor Cells
158224	158224	6.22861	BZW2+ Tumor Cells
158225	158225	6.21043	BZW2+ Tumor Cells
158226	158226	6.194	BZW2+ Tumor Cells
158227	158227	6.18902	BZW2+ Tumor Cells
158228	158228	6.17904	BZW2+ Tumor Cells
158229	158229	6.21702	BZW2+ Tumor Cells
158230	158230	6.07849	BZW2+ Tumor Cells
158231	158231	6.09157	BZW2+ Tumor Cells
158232	158232	6.02101	BZW2+ Tumor Cells
158233	158233	6.08012	BZW2+ Tumor Cells
158234	158234	5.97064	BZW2+ Tumor Cells
158235	158235	6.02329	BZW2+ Tumor Cells
158236	158236	5.95455	BZW2+ Tumor Cells
158237	158237	6.00079	BZW2+ Tumor Cells
158238	158238	5.85137	BZW2+ Tumor Cells
158239	158239	5.84566	BZW2+ Tumor Cells
158240	158240	5.76137	BZW2+ Tumor Cells
158241	158241	5.89879	BZW2+ Tumor Cells
158242	158242	5.81221	BZW2+ Tumor Cells
158243	158243	6.06394	BZW2+ Tumor Cells
158244	158244	5.89041	BZW2+ Tumor Cells
158245	158245	6.11515	BZW2+ Tumor Cells
158246	158246	5.87001	BZW2+ Tumor Cells
158247	158247	5.94344	BZW2+ Tumor Cells
158248	158248	5.69804	BZW2+ Tumor Cells
158249	158249	5.93584	BZW2+ Tumor Cells
158250	158250	5.87671	BZW2+ Tumor Cells
158251	158251	5.70563	BZW2+ Tumor Cells
158252	158252	5.47887	BZW2+ Tumor Cells
158253	158253	5.99047	BZW2+ Tumor Cells
158254	158254	5.5097	BZW2+ Tumor Cells
158255	158255	5.89507	BZW2+ Tumor Cells
158256	158256	5.65982	BZW2+ Tumor Cells
158257	158257	5.24114	BZW2+ Tumor Cells
158258	158258	5.39111	BZW2+ Tumor Cells
158259	158259	5.78488	BZW2+ Tumor Cells
158260	158260	5.94054	BZW2+ Tumor Cells
158261	158261	5.40565	BZW2+ Tumor Cells
158262	158262	5.6927	BZW2+ Tumor Cells
158263	158263	5.96174	BZW2+ Tumor Cells
158264	158264	5.59863	BZW2+ Tumor Cells
158265	158265	6.07637	BZW2+ Tumor Cells
158266	158266	5.98215	BZW2+ Tumor Cells
158267	158267	5.65964	BZW2+ Tumor Cells
158268	158268	6.1407	BZW2+ Tumor Cells
158269	158269	5.94533	BZW2+ Tumor Cells
158270	158270	5.80195	BZW2+ Tumor Cells
158271	158271	6.05644	BZW2+ Tumor Cells
158272	158272	6.18485	BZW2+ Tumor Cells
158273	158273	6.23093	BZW2+ Tumor Cells
158274	158274	6.29946	BZW2+ Tumor Cells
158275	158275	5.90592	BZW2+ Tumor Cells
158276	158276	6.01153	BZW2+ Tumor Cells
158277	158277	5.79486	BZW2+ Tumor Cells
158278	158278	6.16734	BZW2+ Tumor Cells
158279	158279	5.6077	BZW2+ Tumor Cells
158280	158280	6.21453	BZW2+ Tumor Cells
158281	158281	6.21946	BZW2+ Tumor Cells
158282	158282	6.3653	BZW2+ Tumor Cells
158283	158283	6.13415	BZW2+ Tumor Cells
158284	158284	6.32575	BZW2+ Tumor Cells
158285	158285	6.1291	BZW2+ Tumor Cells
158286	158286	5.35503	BZW2+ Tumor Cells
158287	158287	5.94611	BZW2+ Tumor Cells
158288	158288	6.31116	BZW2+ Tumor Cells
158289	158289	5.69731	BZW2+ Tumor Cells
158290	158290	6.15812	BZW2+ Tumor Cells
158291	158291	5.95258	BZW2+ Tumor Cells
158292	158292	6.23955	BZW2+ Tumor Cells
158293	158293	5.32895	BZW2+ Tumor Cells
158294	158294	5.82445	BZW2+ Tumor Cells
158295	158295	5.61808	BZW2+ Tumor Cells
158296	158296	6.05201	BZW2+ Tumor Cells
158297	158297	6.30581	BZW2+ Tumor Cells
158298	158298	5.91035	BZW2+ Tumor Cells
158299	158299	5.05966	BZW2+ Tumor Cells
158300	158300	6.19783	BZW2+ Tumor Cells
158301	158301	5.289	BZW2+ Tumor Cells
158302	158302	5.6356	BZW2+ Tumor Cells
158303	158303	6.02268	BZW2+ Tumor Cells
158304	158304	6.13026	BZW2+ Tumor Cells
158305	158305	6.29717	BZW2+ Tumor Cells
158306	158306	6.37101	BZW2+ Tumor Cells
158307	158307	5.69284	BZW2+ Tumor Cells
158308	158308	5.95341	BZW2+ Tumor Cells
158309	158309	5.42982	BZW2+ Tumor Cells
158310	158310	6.22607	BZW2+ Tumor Cells
158311	158311	5.86327	BZW2+ Tumor Cells
158312	158312	6.06886	BZW2+ Tumor Cells
158313	158313	6.28811	BZW2+ Tumor Cells
158314	158314	6.38135	BZW2+ Tumor Cells
158315	158315	6.00469	BZW2+ Tumor Cells
158316	158316	5.15062	BZW2+ Tumor Cells
158317	158317	6.08	BZW2+ Tumor Cells
158318	158318	6.21194	BZW2+ Tumor Cells
158319	158319	6.35296	BZW2+ Tumor Cells
158320	158320	5.95285	BZW2+ Tumor Cells
158321	158321	5.97387	BZW2+ Tumor Cells
158322	158322	6.014	BZW2+ Tumor Cells
158323	158323	5.88202	BZW2+ Tumor Cells
158324	158324	5.90266	BZW2+ Tumor Cells
158325	158325	6.03198	BZW2+ Tumor Cells
158326	158326	6.13576	BZW2+ Tumor Cells
158327	158327	6.02495	BZW2+ Tumor Cells
158328	158328	5.6766	BZW2+ Tumor Cells
158329	158329	5.5889	BZW2+ Tumor Cells
158330	158330	5.77645	BZW2+ Tumor Cells
158331	158331	4.98422	BZW2+ Tumor Cells
158332	158332	5.19374	BZW2+ Tumor Cells
158333	158333	5.54733	BZW2+ Tumor Cells
158334	158334	5.77464	BZW2+ Tumor Cells
158335	158335	5.22506	BZW2+ Tumor Cells
158336	158336	5.31659	BZW2+ Tumor Cells
158337	158337	5.64336	BZW2+ Tumor Cells
158338	158338	5.56548	BZW2+ Tumor Cells
158339	158339	5.87307	BZW2+ Tumor Cells
158340	158340	5.47957	BZW2+ Tumor Cells
158341	158341	5.68312	BZW2+ Tumor Cells
158342	158342	5.46338	BZW2+ Tumor Cells
158343	158343	5.34979	BZW2+ Tumor Cells
158344	158344	5.70308	BZW2+ Tumor Cells
158345	158345	5.40984	BZW2+ Tumor Cells
158346	158346	5.12092	BZW2+ Tumor Cells
158347	158347	5.48137	BZW2+ Tumor Cells
158348	158348	5.03365	BZW2+ Tumor Cells
158349	158349	5.15608	BZW2+ Tumor Cells
158350	158350	5.05662	BZW2+ Tumor Cells
158351	158351	5.34452	BZW2+ Tumor Cells
158352	158352	5.16483	BZW2+ Tumor Cells
158353	158353	4.91597	BZW2+ Tumor Cells
158354	158354	5.0397	BZW2+ Tumor Cells
158355	158355	4.70377	BZW2+ Tumor Cells
158356	158356	5.2023	BZW2+ Tumor Cells
158357	158357	4.61698	BZW2+ Tumor Cells
158358	158358	4.86432	BZW2+ Tumor Cells
158359	158359	4.57163	BZW2+ Tumor Cells
158360	158360	4.93378	BZW2+ Tumor Cells
158361	158361	4.1776	BZW2+ Tumor Cells
158362	158362	5.76543	BZW2+ Tumor Cells
158363	158363	4.62123	BZW2+ Tumor Cells
158364	158364	5.1582	BZW2+ Tumor Cells
158365	158365	4.10955	BZW2+ Tumor Cells
158366	158366	3.83953	BZW2+ Tumor Cells
158367	158367	5.42249	BZW2+ Tumor Cells
158368	158368	4.72384	BZW2+ Tumor Cells
158369	158369	4.58847	BZW2+ Tumor Cells
158370	158370	3.97405	BZW2+ Tumor Cells
158371	158371	4.47251	BZW2+ Tumor Cells
158372	158372	4.7704	BZW2+ Tumor Cells
158373	158373	3.92318	BZW2+ Tumor Cells
158374	158374	5.16769	BZW2+ Tumor Cells
158375	158375	4.76979	BZW2+ Tumor Cells
158376	158376	3.28168	BZW2+ Tumor Cells
158377	158377	3.42026	BZW2+ Tumor Cells
158378	158378	5.74756	BZW2+ Tumor Cells
158379	158379	5.84678	BZW2+ Tumor Cells
158380	158380	5.94246	BZW2+ Tumor Cells
158381	158381	6.04763	BZW2+ Tumor Cells
158382	158382	5.85829	BZW2+ Tumor Cells
158383	158383	6.41327	BZW2+ Tumor Cells
158384	158384	6.28239	BZW2+ Tumor Cells
158385	158385	6.18258	BZW2+ Tumor Cells
158386	158386	6.12984	BZW2+ Tumor Cells
158387	158387	5.93685	BZW2+ Tumor Cells
158388	158388	6.07935	BZW2+ Tumor Cells
158389	158389	6.1118	BZW2+ Tumor Cells
158390	158390	6.04643	BZW2+ Tumor Cells
158391	158391	6.28383	BZW2+ Tumor Cells
158392	158392	6.43799	BZW2+ Tumor Cells
158393	158393	6.4108	BZW2+ Tumor Cells
158394	158394	6.17998	BZW2+ Tumor Cells
158395	158395	6.6052	BZW2+ Tumor Cells
158396	158396	6.03781	BZW2+ Tumor Cells
158397	158397	6.1096	BZW2+ Tumor Cells
158398	158398	4.45313	BZW2+ Tumor Cells
158399	158399	4.87052	BZW2+ Tumor Cells
158400	158400	4.075	BZW2+ Tumor Cells
158401	158401	3.60312	BZW2+ Tumor Cells
158402	158402	3.46708	BZW2+ Tumor Cells
158403	158403	3.85529	BZW2+ Tumor Cells
158404	158404	3.48346	BZW2+ Tumor Cells
158405	158405	3.98575	BZW2+ Tumor Cells
158406	158406	2.60217	BZW2+ Tumor Cells
158407	158407	4.76484	BZW2+ Tumor Cells
158408	158408	5.37371	BZW2+ Tumor Cells
158409	158409	4.10528	BZW2+ Tumor Cells
158410	158410	5.13843	BZW2+ Tumor Cells
158411	158411	5.52609	BZW2+ Tumor Cells
158412	158412	4.65642	BZW2+ Tumor Cells
158413	158413	4.84271	BZW2+ Tumor Cells
158414	158414	4.66628	BZW2+ Tumor Cells
158415	158415	5.46153	BZW2+ Tumor Cells
158416	158416	6.01279	BZW2+ Tumor Cells
158417	158417	5.73676	BZW2+ Tumor Cells
158418	158418	6.36791	BZW2+ Tumor Cells
158419	158419	6.56237	BZW2+ Tumor Cells
158420	158420	6.6576	BZW2+ Tumor Cells
158421	158421	5.83321	BZW2+ Tumor Cells
158422	158422	6.15011	BZW2+ Tumor Cells
158423	158423	6.32705	BZW2+ Tumor Cells
158424	158424	6.55404	BZW2+ Tumor Cells
158425	158425	6.53579	BZW2+ Tumor Cells
158426	158426	5.57769	BZW2+ Tumor Cells
158427	158427	5.96622	BZW2+ Tumor Cells
158428	158428	6.51751	BZW2+ Tumor Cells
158429	158429	6.05971	BZW2+ Tumor Cells
158430	158430	6.38801	BZW2+ Tumor Cells
158431	158431	5.86248	BZW2+ Tumor Cells
158432	158432	5.62804	BZW2+ Tumor Cells
158433	158433	6.45268	BZW2+ Tumor Cells
158434	158434	6.32993	BZW2+ Tumor Cells
158435	158435	6.24688	BZW2+ Tumor Cells
158436	158436	6.31823	BZW2+ Tumor Cells
158437	158437	6.08364	BZW2+ Tumor Cells
158438	158438	6.18182	BZW2+ Tumor Cells
158439	158439	6.10507	BZW2+ Tumor Cells
158440	158440	6.15909	BZW2+ Tumor Cells
158441	158441	5.85784	BZW2+ Tumor Cells
158442	158442	6.05163	BZW2+ Tumor Cells
158443	158443	6.31383	BZW2+ Tumor Cells
158444	158444	6.21801	BZW2+ Tumor Cells
158445	158445	5.97708	BZW2+ Tumor Cells
158446	158446	6.28382	BZW2+ Tumor Cells
158447	158447	5.76022	BZW2+ Tumor Cells
158448	158448	6.35124	BZW2+ Tumor Cells
158449	158449	6.18615	BZW2+ Tumor Cells
158450	158450	6.24045	BZW2+ Tumor Cells
158451	158451	6.32707	BZW2+ Tumor Cells
158452	158452	6.29071	BZW2+ Tumor Cells
158453	158453	6.27678	BZW2+ Tumor Cells
158454	158454	6.09207	BZW2+ Tumor Cells
158455	158455	6.50123	BZW2+ Tumor Cells
158456	158456	5.92424	BZW2+ Tumor Cells
158457	158457	6.17425	BZW2+ Tumor Cells
158458	158458	6.41186	BZW2+ Tumor Cells
158459	158459	6.64008	BZW2+ Tumor Cells
158460	158460	4.15407	BZW2+ Tumor Cells
158461	158461	5.54118	BZW2+ Tumor Cells
158462	158462	6.16271	BZW2+ Tumor Cells
158463	158463	5.85628	BZW2+ Tumor Cells
158464	158464	4.00233	BZW2+ Tumor Cells
158465	158465	6.15836	BZW2+ Tumor Cells
158466	158466	5.73379	BZW2+ Tumor Cells
158467	158467	5.47129	BZW2+ Tumor Cells
158468	158468	4.67739	BZW2+ Tumor Cells
158469	158469	6.06741	BZW2+ Tumor Cells
158470	158470	5.15517	BZW2+ Tumor Cells
158471	158471	5.89284	BZW2+ Tumor Cells
158472	158472	5.74697	BZW2+ Tumor Cells
158473	158473	4.89187	BZW2+ Tumor Cells
158474	158474	5.27474	BZW2+ Tumor Cells
158475	158475	5.49499	BZW2+ Tumor Cells
158476	158476	5.07778	BZW2+ Tumor Cells
158477	158477	5.98207	BZW2+ Tumor Cells
158478	158478	5.249	BZW2+ Tumor Cells
158479	158479	5.63523	BZW2+ Tumor Cells
158480	158480	5.87699	BZW2+ Tumor Cells
158481	158481	6.14921	BZW2+ Tumor Cells
158482	158482	5.5994	BZW2+ Tumor Cells
158483	158483	4.81414	BZW2+ Tumor Cells
158484	158484	5.26049	BZW2+ Tumor Cells
158485	158485	6.12837	BZW2+ Tumor Cells
158486	158486	5.81711	BZW2+ Tumor Cells
158487	158487	5.02388	BZW2+ Tumor Cells
158488	158488	6.2151	BZW2+ Tumor Cells
158489	158489	6.03512	BZW2+ Tumor Cells
158490	158490	6.28983	BZW2+ Tumor Cells
158491	158491	6.56366	BZW2+ Tumor Cells
158492	158492	6.6498	BZW2+ Tumor Cells
158493	158493	6.60381	BZW2+ Tumor Cells
158494	158494	6.52445	BZW2+ Tumor Cells
158495	158495	6.43867	BZW2+ Tumor Cells
158496	158496	6.67184	BZW2+ Tumor Cells
158497	158497	6.39089	BZW2+ Tumor Cells
158498	158498	6.55397	BZW2+ Tumor Cells
158499	158499	6.33439	BZW2+ Tumor Cells
158500	158500	6.36088	BZW2+ Tumor Cells
158501	158501	6.567	BZW2+ Tumor Cells
158502	158502	6.3594	BZW2+ Tumor Cells
158503	158503	6.19954	BZW2+ Tumor Cells
158504	158504	6.19524	BZW2+ Tumor Cells
158505	158505	6.1817	BZW2+ Tumor Cells
158506	158506	6.19255	BZW2+ Tumor Cells
158507	158507	6.48233	BZW2+ Tumor Cells
158508	158508	6.25238	BZW2+ Tumor Cells
158509	158509	6.15529	BZW2+ Tumor Cells
158510	158510	6.4169	BZW2+ Tumor Cells
158511	158511	6.00301	BZW2+ Tumor Cells
158512	158512	6.32485	BZW2+ Tumor Cells
158513	158513	5.93234	BZW2+ Tumor Cells
158514	158514	5.82283	BZW2+ Tumor Cells
158515	158515	6.10084	BZW2+ Tumor Cells
158516	158516	5.93332	BZW2+ Tumor Cells
158517	158517	5.68651	BZW2+ Tumor Cells
158518	158518	6.22828	BZW2+ Tumor Cells
158519	158519	5.68848	BZW2+ Tumor Cells
158520	158520	5.51396	BZW2+ Tumor Cells
158521	158521	5.50068	BZW2+ Tumor Cells
158522	158522	5.91683	BZW2+ Tumor Cells
158523	158523	5.81428	BZW2+ Tumor Cells
158524	158524	5.9713	BZW2+ Tumor Cells
158525	158525	5.67135	BZW2+ Tumor Cells
158526	158526	5.48244	BZW2+ Tumor Cells
158527	158527	6.02706	BZW2+ Tumor Cells
158528	158528	6.00046	BZW2+ Tumor Cells
158529	158529	5.28725	BZW2+ Tumor Cells
158530	158530	5.61657	BZW2+ Tumor Cells
158531	158531	5.83077	BZW2+ Tumor Cells
158532	158532	4.95621	BZW2+ Tumor Cells
158533	158533	5.27623	BZW2+ Tumor Cells
158534	158534	5.13878	BZW2+ Tumor Cells
158535	158535	5.22226	BZW2+ Tumor Cells
158536	158536	5.24748	BZW2+ Tumor Cells
158537	158537	5.61498	BZW2+ Tumor Cells
158538	158538	4.93333	BZW2+ Tumor Cells
158539	158539	6.51278	BZW2+ Tumor Cells
158540	158540	6.49927	BZW2+ Tumor Cells
158541	158541	6.57528	BZW2+ Tumor Cells
158542	158542	6.51507	BZW2+ Tumor Cells
158543	158543	6.58485	BZW2+ Tumor Cells
158544	158544	6.44399	BZW2+ Tumor Cells
158545	158545	6.55314	BZW2+ Tumor Cells
158546	158546	6.39498	BZW2+ Tumor Cells
158547	158547	6.57183	BZW2+ Tumor Cells
158548	158548	6.43678	BZW2+ Tumor Cells
158549	158549	6.28339	BZW2+ Tumor Cells
158550	158550	6.31295	BZW2+ Tumor Cells
158551	158551	6.40425	BZW2+ Tumor Cells
158552	158552	6.17826	BZW2+ Tumor Cells
158553	158553	6.35156	BZW2+ Tumor Cells
158554	158554	6.42692	BZW2+ Tumor Cells
158555	158555	6.13306	BZW2+ Tumor Cells
158556	158556	6.35203	BZW2+ Tumor Cells
158557	158557	6.17848	BZW2+ Tumor Cells
158558	158558	6.30405	BZW2+ Tumor Cells
158559	158559	6.1845	BZW2+ Tumor Cells
158560	158560	6.22231	BZW2+ Tumor Cells
158561	158561	6.03177	BZW2+ Tumor Cells
158562	158562	5.87977	BZW2+ Tumor Cells
158563	158563	5.99061	BZW2+ Tumor Cells
158564	158564	5.76482	BZW2+ Tumor Cells
158565	158565	5.95329	BZW2+ Tumor Cells
158566	158566	5.56707	BZW2+ Tumor Cells
158567	158567	5.77596	BZW2+ Tumor Cells
158568	158568	5.56742	BZW2+ Tumor Cells
158569	158569	5.21821	BZW2+ Tumor Cells
158570	158570	5.81681	BZW2+ Tumor Cells
158571	158571	5.2112	BZW2+ Tumor Cells
158572	158572	5.63243	BZW2+ Tumor Cells
158573	158573	5.39396	BZW2+ Tumor Cells
158574	158574	5.48693	BZW2+ Tumor Cells
158575	158575	5.28497	BZW2+ Tumor Cells
158576	158576	5.54432	BZW2+ Tumor Cells
158577	158577	5.27811	BZW2+ Tumor Cells
158578	158578	4.53747	BZW2+ Tumor Cells
158579	158579	5.3986	BZW2+ Tumor Cells
158580	158580	5.36362	BZW2+ Tumor Cells
158581	158581	5.66374	BZW2+ Tumor Cells
158582	158582	5.73604	BZW2+ Tumor Cells
158583	158583	6.45468	BZW2+ Tumor Cells
158584	158584	6.31968	BZW2+ Tumor Cells
158585	158585	6.44482	BZW2+ Tumor Cells
158586	158586	6.58419	BZW2+ Tumor Cells
158587	158587	6.01967	BZW2+ Tumor Cells
158588	158588	5.92822	BZW2+ Tumor Cells
158589	158589	6.54854	BZW2+ Tumor Cells
158590	158590	6.43211	BZW2+ Tumor Cells
158591	158591	6.59813	BZW2+ Tumor Cells
158592	158592	6.7139	BZW2+ Tumor Cells
158593	158593	6.33765	BZW2+ Tumor Cells
158594	158594	6.18833	BZW2+ Tumor Cells
158595	158595	6.65676	BZW2+ Tumor Cells
158596	158596	6.37033	BZW2+ Tumor Cells
158597	158597	5.25181	BZW2+ Tumor Cells
158598	158598	5.1651	BZW2+ Tumor Cells
158599	158599	5.44892	BZW2+ Tumor Cells
158600	158600	5.33265	BZW2+ Tumor Cells
158601	158601	5.6539	BZW2+ Tumor Cells
158602	158602	4.95023	BZW2+ Tumor Cells
158603	158603	5.49051	BZW2+ Tumor Cells
158604	158604	5.75956	BZW2+ Tumor Cells
158605	158605	5.4624	BZW2+ Tumor Cells
158606	158606	5.69624	BZW2+ Tumor Cells
158607	158607	5.21541	BZW2+ Tumor Cells
158608	158608	4.9622	BZW2+ Tumor Cells
158609	158609	5.42529	BZW2+ Tumor Cells
158610	158610	5.1132	BZW2+ Tumor Cells
158611	158611	5.60213	BZW2+ Tumor Cells
158612	158612	5.32888	BZW2+ Tumor Cells
158613	158613	4.98416	BZW2+ Tumor Cells
158614	158614	5.13388	BZW2+ Tumor Cells
158615	158615	5.20864	BZW2+ Tumor Cells
158616	158616	4.68019	BZW2+ Tumor Cells
158617	158617	6.35587	BZW2+ Tumor Cells
158618	158618	6.14338	BZW2+ Tumor Cells
158619	158619	6.48585	BZW2+ Tumor Cells
158620	158620	6.33116	BZW2+ Tumor Cells
158621	158621	5.91037	BZW2+ Tumor Cells
158622	158622	6.23758	BZW2+ Tumor Cells
158623	158623	6.51067	BZW2+ Tumor Cells
158624	158624	6.33385	BZW2+ Tumor Cells
158625	158625	6.52103	BZW2+ Tumor Cells
158626	158626	6.0812	BZW2+ Tumor Cells
158627	158627	6.47711	BZW2+ Tumor Cells
158628	158628	6.09442	BZW2+ Tumor Cells
158629	158629	6.42124	BZW2+ Tumor Cells
158630	158630	6.33383	BZW2+ Tumor Cells
158631	158631	6.26327	BZW2+ Tumor Cells
158632	158632	6.34385	BZW2+ Tumor Cells
158633	158633	6.35476	BZW2+ Tumor Cells
158634	158634	6.73219	BZW2+ Tumor Cells
158635	158635	6.6056	BZW2+ Tumor Cells
158636	158636	6.71978	BZW2+ Tumor Cells
158637	158637	6.55803	BZW2+ Tumor Cells
158638	158638	6.49721	BZW2+ Tumor Cells
158639	158639	6.81329	BZW2+ Tumor Cells
158640	158640	6.51215	BZW2+ Tumor Cells
158641	158641	6.66776	BZW2+ Tumor Cells
158642	158642	6.72936	BZW2+ Tumor Cells
158643	158643	6.62563	BZW2+ Tumor Cells
158644	158644	6.6006	BZW2+ Tumor Cells
158645	158645	4.98849	BZW2+ Tumor Cells
158646	158646	5.93536	BZW2+ Tumor Cells
158647	158647	5.90506	BZW2+ Tumor Cells
158648	158648	5.91754	BZW2+ Tumor Cells
158649	158649	5.56755	BZW2+ Tumor Cells
158650	158650	5.54807	BZW2+ Tumor Cells
158651	158651	4.77627	BZW2+ Tumor Cells
158652	158652	5.49203	BZW2+ Tumor Cells
158653	158653	5.17679	BZW2+ Tumor Cells
158654	158654	5.41924	BZW2+ Tumor Cells
158655	158655	5.14682	BZW2+ Tumor Cells
158656	158656	5.49989	BZW2+ Tumor Cells
158657	158657	5.0774	BZW2+ Tumor Cells
158658	158658	5.17521	BZW2+ Tumor Cells
158659	158659	5.04056	BZW2+ Tumor Cells
158660	158660	5.31224	BZW2+ Tumor Cells
158661	158661	5.657	BZW2+ Tumor Cells
158662	158662	5.52326	BZW2+ Tumor Cells
158663	158663	5.16212	BZW2+ Tumor Cells
158664	158664	4.46523	BZW2+ Tumor Cells
158665	158665	5.24465	BZW2+ Tumor Cells
158666	158666	5.57636	BZW2+ Tumor Cells
158667	158667	4.91546	BZW2+ Tumor Cells
158668	158668	5.338	BZW2+ Tumor Cells
158669	158669	3.41578	BZW2+ Tumor Cells
158670	158670	5.62671	BZW2+ Tumor Cells
158671	158671	5.58787	BZW2+ Tumor Cells
158672	158672	5.26836	BZW2+ Tumor Cells
158673	158673	4.22618	BZW2+ Tumor Cells
158674	158674	4.54395	BZW2+ Tumor Cells
158675	158675	4.46217	BZW2+ Tumor Cells
158676	158676	4.35802	BZW2+ Tumor Cells
158677	158677	4.46044	BZW2+ Tumor Cells
158678	158678	4.79047	BZW2+ Tumor Cells
158679	158679	4.49601	BZW2+ Tumor Cells
158680	158680	3.92605	BZW2+ Tumor Cells
158681	158681	4.71857	BZW2+ Tumor Cells
158682	158682	5.03202	BZW2+ Tumor Cells
158683	158683	4.01725	BZW2+ Tumor Cells
158684	158684	4.76129	BZW2+ Tumor Cells
158685	158685	3.30283	BZW2+ Tumor Cells
158686	158686	4.2846	BZW2+ Tumor Cells
158687	158687	3.39809	BZW2+ Tumor Cells
158688	158688	3.56141	BZW2+ Tumor Cells
158689	158689	4.77423	BZW2+ Tumor Cells
158690	158690	4.43033	BZW2+ Tumor Cells
158691	158691	3.15179	BZW2+ Tumor Cells
158692	158692	5.21793	BZW2+ Tumor Cells
158693	158693	4.97915	BZW2+ Tumor Cells
158694	158694	4.7174	BZW2+ Tumor Cells
158695	158695	4.49978	BZW2+ Tumor Cells
158696	158696	4.05149	BZW2+ Tumor Cells
158697	158697	5.0383	BZW2+ Tumor Cells
158698	158698	4.75905	BZW2+ Tumor Cells
158699	158699	5.01761	BZW2+ Tumor Cells
158700	158700	5.30556	BZW2+ Tumor Cells
158701	158701	5.84603	BZW2+ Tumor Cells
158702	158702	6.03875	BZW2+ Tumor Cells
158703	158703	6.1204	BZW2+ Tumor Cells
158704	158704	5.82444	BZW2+ Tumor Cells
158705	158705	5.69773	BZW2+ Tumor Cells
158706	158706	4.86865	BZW2+ Tumor Cells
158707	158707	4.22497	BZW2+ Tumor Cells
158708	158708	5.88722	BZW2+ Tumor Cells
158709	158709	5.15122	BZW2+ Tumor Cells
158710	158710	4.56887	BZW2+ Tumor Cells
158711	158711	3.04627	BZW2+ Tumor Cells
158712	158712	5.43625	BZW2+ Tumor Cells
158713	158713	5.04645	BZW2+ Tumor Cells
158714	158714	4.41204	BZW2+ Tumor Cells
158715	158715	5.01964	BZW2+ Tumor Cells
158716	158716	3.87289	BZW2+ Tumor Cells
158717	158717	3.41475	BZW2+ Tumor Cells
158718	158718	4.78872	BZW2+ Tumor Cells
158719	158719	4.38033	BZW2+ Tumor Cells
158720	158720	5.11637	BZW2+ Tumor Cells
158721	158721	4.36658	BZW2+ Tumor Cells
158722	158722	4.34405	BZW2+ Tumor Cells
158723	158723	4.77217	BZW2+ Tumor Cells
158724	158724	5.04747	BZW2+ Tumor Cells
158725	158725	4.88358	BZW2+ Tumor Cells
158726	158726	5.72057	BZW2+ Tumor Cells
158727	158727	5.79016	BZW2+ Tumor Cells
158728	158728	5.82344	BZW2+ Tumor Cells
158729	158729	5.89852	BZW2+ Tumor Cells
158730	158730	5.67629	BZW2+ Tumor Cells
158731	158731	5.99428	BZW2+ Tumor Cells
158732	158732	5.95579	BZW2+ Tumor Cells
158733	158733	5.91105	BZW2+ Tumor Cells
158734	158734	5.80798	BZW2+ Tumor Cells
158735	158735	6.08044	BZW2+ Tumor Cells
158736	158736	6.14249	BZW2+ Tumor Cells
158737	158737	6.23134	BZW2+ Tumor Cells
158738	158738	6.2354	BZW2+ Tumor Cells
158739	158739	6.27256	BZW2+ Tumor Cells
158740	158740	5.92589	BZW2+ Tumor Cells
158741	158741	6.21531	BZW2+ Tumor Cells
158742	158742	6.12186	BZW2+ Tumor Cells
158743	158743	6.40819	BZW2+ Tumor Cells
158744	158744	6.4354	BZW2+ Tumor Cells
158745	158745	6.02553	BZW2+ Tumor Cells
158746	158746	6.2368	BZW2+ Tumor Cells
158747	158747	6.38669	BZW2+ Tumor Cells
158748	158748	6.52132	BZW2+ Tumor Cells
158749	158749	6.51188	BZW2+ Tumor Cells
158750	158750	6.50693	BZW2+ Tumor Cells
158751	158751	6.28368	BZW2+ Tumor Cells
158752	158752	6.6154	BZW2+ Tumor Cells
158753	158753	6.50466	BZW2+ Tumor Cells
158754	158754	6.51719	BZW2+ Tumor Cells
158755	158755	6.29822	BZW2+ Tumor Cells
158756	158756	6.48698	BZW2+ Tumor Cells
158757	158757	6.65231	BZW2+ Tumor Cells
158758	158758	6.66525	BZW2+ Tumor Cells
158759	158759	6.57161	BZW2+ Tumor Cells
158760	158760	6.46604	BZW2+ Tumor Cells
158761	158761	6.72341	BZW2+ Tumor Cells
158762	158762	6.55994	BZW2+ Tumor Cells
158763	158763	6.63749	BZW2+ Tumor Cells
158764	158764	6.59462	BZW2+ Tumor Cells
158765	158765	6.54304	BZW2+ Tumor Cells
158766	158766	6.4782	BZW2+ Tumor Cells
158767	158767	6.51834	BZW2+ Tumor Cells
158768	158768	6.37354	BZW2+ Tumor Cells
158769	158769	6.37946	BZW2+ Tumor Cells
158770	158770	6.29544	BZW2+ Tumor Cells
158771	158771	6.29267	BZW2+ Tumor Cells
158772	158772	6.33546	BZW2+ Tumor Cells
158773	158773	6.69335	BZW2+ Tumor Cells
158774	158774	6.37917	BZW2+ Tumor Cells
158775	158775	6.64364	BZW2+ Tumor Cells
158776	158776	6.57076	BZW2+ Tumor Cells
158777	158777	6.32801	BZW2+ Tumor Cells
158778	158778	6.46	BZW2+ Tumor Cells
158779	158779	6.60076	BZW2+ Tumor Cells
158780	158780	6.5295	BZW2+ Tumor Cells
158781	158781	6.03495	BZW2+ Tumor Cells
158782	158782	6.08324	BZW2+ Tumor Cells
158783	158783	5.98598	BZW2+ Tumor Cells
158784	158784	6.05415	BZW2+ Tumor Cells
158785	158785	6.16628	BZW2+ Tumor Cells
158786	158786	5.90677	BZW2+ Tumor Cells
158787	158787	5.87552	BZW2+ Tumor Cells
158788	158788	5.98676	BZW2+ Tumor Cells
158789	158789	5.72981	BZW2+ Tumor Cells
158790	158790	5.65509	BZW2+ Tumor Cells
158791	158791	6.04085	BZW2+ Tumor Cells
158792	158792	5.83431	BZW2+ Tumor Cells
158793	158793	6.12542	BZW2+ Tumor Cells
158794	158794	5.71019	BZW2+ Tumor Cells
158795	158795	5.8688	BZW2+ Tumor Cells
158796	158796	5.5402	BZW2+ Tumor Cells
158797	158797	5.98706	BZW2+ Tumor Cells
158798	158798	5.36736	BZW2+ Tumor Cells
158799	158799	5.71165	BZW2+ Tumor Cells
158800	158800	5.45959	BZW2+ Tumor Cells
158801	158801	5.0925	BZW2+ Tumor Cells
158802	158802	5.71824	BZW2+ Tumor Cells
158803	158803	5.10674	BZW2+ Tumor Cells
158804	158804	5.61668	BZW2+ Tumor Cells
158805	158805	5.50679	BZW2+ Tumor Cells
158806	158806	5.25468	BZW2+ Tumor Cells
158807	158807	4.6198	BZW2+ Tumor Cells
158808	158808	5.41011	BZW2+ Tumor Cells
158809	158809	4.45902	BZW2+ Tumor Cells
158810	158810	5.22939	BZW2+ Tumor Cells
158811	158811	4.8001	BZW2+ Tumor Cells
158812	158812	5.18698	BZW2+ Tumor Cells
158813	158813	5.21444	BZW2+ Tumor Cells
158814	158814	3.76188	BZW2+ Tumor Cells
158815	158815	5.10905	BZW2+ Tumor Cells
158816	158816	4.95994	BZW2+ Tumor Cells
158817	158817	5.15899	BZW2+ Tumor Cells
158818	158818	4.87949	BZW2+ Tumor Cells
158819	158819	4.82444	BZW2+ Tumor Cells
158820	158820	2.73261	BZW2+ Tumor Cells
158821	158821	4.62918	BZW2+ Tumor Cells
158822	158822	4.37094	BZW2+ Tumor Cells
158823	158823	5.05517	BZW2+ Tumor Cells
158824	158824	4.71103	BZW2+ Tumor Cells
158825	158825	3.73233	BZW2+ Tumor Cells
158826	158826	4.20712	BZW2+ Tumor Cells
158827	158827	4.80684	BZW2+ Tumor Cells
158828	158828	2.98896	BZW2+ Tumor Cells
158829	158829	4.59921	BZW2+ Tumor Cells
158830	158830	4.48803	BZW2+ Tumor Cells
158831	158831	4.99789	BZW2+ Tumor Cells
158832	158832	4.02767	BZW2+ Tumor Cells
158833	158833	4.33664	BZW2+ Tumor Cells
158834	158834	3.52405	BZW2+ Tumor Cells
158835	158835	4.51187	BZW2+ Tumor Cells
158836	158836	2.50991	BZW2+ Tumor Cells
158837	158837	5.06621	BZW2+ Tumor Cells
158838	158838	4.7958	BZW2+ Tumor Cells
158839	158839	3.97319	BZW2+ Tumor Cells
158840	158840	4.71775	BZW2+ Tumor Cells
158841	158841	4.2349	BZW2+ Tumor Cells
158842	158842	3.57849	BZW2+ Tumor Cells
158843	158843	3.80822	BZW2+ Tumor Cells
158844	158844	3.77188	BZW2+ Tumor Cells
158845	158845	4.48206	BZW2+ Tumor Cells
158846	158846	3.16505	BZW2+ Tumor Cells
158847	158847	4.57289	BZW2+ Tumor Cells
158848	158848	3.65355	BZW2+ Tumor Cells
158849	158849	4.41446	BZW2+ Tumor Cells
158850	158850	4.17994	BZW2+ Tumor Cells
158851	158851	5.08103	BZW2+ Tumor Cells
158852	158852	4.40416	BZW2+ Tumor Cells
158853	158853	4.69085	BZW2+ Tumor Cells
158854	158854	5.25132	BZW2+ Tumor Cells
158855	158855	4.96693	BZW2+ Tumor Cells
158856	158856	5.51406	BZW2+ Tumor Cells
158857	158857	5.28412	BZW2+ Tumor Cells
158858	158858	4.98152	BZW2+ Tumor Cells
158859	158859	5.6762	BZW2+ Tumor Cells
158860	158860	5.54242	BZW2+ Tumor Cells
158861	158861	5.01164	BZW2+ Tumor Cells
158862	158862	5.17144	BZW2+ Tumor Cells
158863	158863	5.34994	BZW2+ Tumor Cells
158864	158864	5.50716	BZW2+ Tumor Cells
158865	158865	5.55727	BZW2+ Tumor Cells
158866	158866	5.72347	BZW2+ Tumor Cells
158867	158867	5.9133	BZW2+ Tumor Cells
158868	158868	5.68523	BZW2+ Tumor Cells
158869	158869	5.80445	BZW2+ Tumor Cells
158870	158870	5.93093	BZW2+ Tumor Cells
158871	158871	5.78384	BZW2+ Tumor Cells
158872	158872	5.82495	BZW2+ Tumor Cells
158873	158873	6.09733	BZW2+ Tumor Cells
158874	158874	5.91287	BZW2+ Tumor Cells
158875	158875	5.99451	BZW2+ Tumor Cells
158876	158876	5.99071	BZW2+ Tumor Cells
158877	158877	6.00178	BZW2+ Tumor Cells
158878	158878	6.12944	BZW2+ Tumor Cells
158879	158879	6.12772	BZW2+ Tumor Cells
158880	158880	6.24902	BZW2+ Tumor Cells
158881	158881	6.20556	BZW2+ Tumor Cells
158882	158882	6.30223	BZW2+ Tumor Cells
158883	158883	6.32412	BZW2+ Tumor Cells
158884	158884	6.41363	BZW2+ Tumor Cells
158885	158885	6.46559	BZW2+ Tumor Cells
158886	158886	6.35085	BZW2+ Tumor Cells
158887	158887	6.44138	BZW2+ Tumor Cells
158888	158888	6.40019	BZW2+ Tumor Cells
158889	158889	6.25716	BZW2+ Tumor Cells
158890	158890	5.83173	BZW2+ Tumor Cells
158891	158891	4.86989	BZW2+ Tumor Cells
158892	158892	6.33339	BZW2+ Tumor Cells
158893	158893	5.75061	BZW2+ Tumor Cells
158894	158894	6.15471	BZW2+ Tumor Cells
158895	158895	6.16418	BZW2+ Tumor Cells
158896	158896	5.55735	BZW2+ Tumor Cells
158897	158897	5.25014	BZW2+ Tumor Cells
158898	158898	6.06601	BZW2+ Tumor Cells
158899	158899	6.35934	BZW2+ Tumor Cells
158900	158900	5.8818	BZW2+ Tumor Cells
158901	158901	6.28808	BZW2+ Tumor Cells
158902	158902	4.97304	BZW2+ Tumor Cells
158903	158903	6.43725	BZW2+ Tumor Cells
158904	158904	5.85756	BZW2+ Tumor Cells
158905	158905	5.40413	BZW2+ Tumor Cells
158906	158906	5.26436	BZW2+ Tumor Cells
158907	158907	6.432	BZW2+ Tumor Cells
158908	158908	6.15627	BZW2+ Tumor Cells
158909	158909	5.54545	BZW2+ Tumor Cells
158910	158910	6.02463	BZW2+ Tumor Cells
158911	158911	5.91009	BZW2+ Tumor Cells
158912	158912	5.76285	BZW2+ Tumor Cells
158913	158913	6.49021	BZW2+ Tumor Cells
158914	158914	5.70538	BZW2+ Tumor Cells
158915	158915	5.83099	BZW2+ Tumor Cells
158916	158916	6.21925	BZW2+ Tumor Cells
158917	158917	6.45612	BZW2+ Tumor Cells
158918	158918	6.32843	BZW2+ Tumor Cells
158919	158919	6.12	BZW2+ Tumor Cells
158920	158920	5.97424	BZW2+ Tumor Cells
158921	158921	5.80861	BZW2+ Tumor Cells
158922	158922	5.73747	BZW2+ Tumor Cells
158923	158923	5.67961	BZW2+ Tumor Cells
158924	158924	5.92953	BZW2+ Tumor Cells
158925	158925	6.01171	BZW2+ Tumor Cells
158926	158926	6.12611	BZW2+ Tumor Cells
158927	158927	5.90353	BZW2+ Tumor Cells
158928	158928	6.14699	BZW2+ Tumor Cells
158929	158929	5.9095	BZW2+ Tumor Cells
158930	158930	6.08025	BZW2+ Tumor Cells
158931	158931	6.04213	BZW2+ Tumor Cells
158932	158932	6.03399	BZW2+ Tumor Cells
158933	158933	6.27108	BZW2+ Tumor Cells
158934	158934	6.17024	BZW2+ Tumor Cells
158935	158935	6.0621	BZW2+ Tumor Cells
158936	158936	6.34138	BZW2+ Tumor Cells
158937	158937	6.24904	BZW2+ Tumor Cells
158938	158938	6.11898	BZW2+ Tumor Cells
158939	158939	6.33939	BZW2+ Tumor Cells
158940	158940	6.11588	BZW2+ Tumor Cells
158941	158941	6.2527	BZW2+ Tumor Cells
158942	158942	5.96101	BZW2+ Tumor Cells
158943	158943	5.90855	BZW2+ Tumor Cells
158944	158944	6.06333	BZW2+ Tumor Cells
158945	158945	6.09908	BZW2+ Tumor Cells
158946	158946	5.77525	BZW2+ Tumor Cells
158947	158947	5.85714	BZW2+ Tumor Cells
158948	158948	5.83436	BZW2+ Tumor Cells
158949	158949	5.53757	BZW2+ Tumor Cells
158950	158950	6.00007	BZW2+ Tumor Cells
158951	158951	5.81522	BZW2+ Tumor Cells
158952	158952	5.8543	BZW2+ Tumor Cells
158953	158953	5.92575	BZW2+ Tumor Cells
158954	158954	5.33939	BZW2+ Tumor Cells
158955	158955	5.6045	BZW2+ Tumor Cells
158956	158956	5.99525	BZW2+ Tumor Cells
158957	158957	5.34898	BZW2+ Tumor Cells
158958	158958	5.73228	BZW2+ Tumor Cells
158959	158959	5.30486	BZW2+ Tumor Cells
158960	158960	5.49859	BZW2+ Tumor Cells
158961	158961	5.71626	BZW2+ Tumor Cells
158962	158962	5.94745	BZW2+ Tumor Cells
158963	158963	4.82919	BZW2+ Tumor Cells
158964	158964	5.10745	BZW2+ Tumor Cells
158965	158965	5.36164	BZW2+ Tumor Cells
158966	158966	4.30432	BZW2+ Tumor Cells
158967	158967	4.47557	BZW2+ Tumor Cells
158968	158968	5.76913	BZW2+ Tumor Cells
158969	158969	3.14238	BZW2+ Tumor Cells
158970	158970	5.55575	BZW2+ Tumor Cells
158971	158971	5.46717	BZW2+ Tumor Cells
158972	158972	3.91109	BZW2+ Tumor Cells
158973	158973	5.73868	BZW2+ Tumor Cells
158974	158974	4.09645	BZW2+ Tumor Cells
158975	158975	5.51374	BZW2+ Tumor Cells
158976	158976	4.92454	BZW2+ Tumor Cells
158977	158977	4.46498	BZW2+ Tumor Cells
158978	158978	5.63326	BZW2+ Tumor Cells
158979	158979	4.98005	BZW2+ Tumor Cells
158980	158980	5.46145	BZW2+ Tumor Cells
158981	158981	4.78946	BZW2+ Tumor Cells
158982	158982	5.85955	BZW2+ Tumor Cells
158983	158983	5.27912	BZW2+ Tumor Cells
158984	158984	5.74146	BZW2+ Tumor Cells
158985	158985	5.5543	BZW2+ Tumor Cells
158986	158986	5.28002	BZW2+ Tumor Cells
158987	158987	5.27066	BZW2+ Tumor Cells
158988	158988	5.20168	BZW2+ Tumor Cells
158989	158989	5.51167	BZW2+ Tumor Cells
158990	158990	4.93858	BZW2+ Tumor Cells
158991	158991	5.21884	BZW2+ Tumor Cells
158992	158992	5.7014	BZW2+ Tumor Cells
158993	158993	5.32396	BZW2+ Tumor Cells
158994	158994	5.09186	BZW2+ Tumor Cells
158995	158995	5.24227	BZW2+ Tumor Cells
158996	158996	5.02945	BZW2+ Tumor Cells
158997	158997	4.83717	BZW2+ Tumor Cells
158998	158998	4.63538	BZW2+ Tumor Cells
158999	158999	5.39135	BZW2+ Tumor Cells
159000	159000	4.88489	BZW2+ Tumor Cells
159001	159001	4.35811	BZW2+ Tumor Cells
159002	159002	5.50591	BZW2+ Tumor Cells
159003	159003	4.9402	BZW2+ Tumor Cells
159004	159004	4.40749	BZW2+ Tumor Cells
159005	159005	5.10626	BZW2+ Tumor Cells
159006	159006	5.36155	BZW2+ Tumor Cells
159007	159007	4.07249	BZW2+ Tumor Cells
159008	159008	4.50301	BZW2+ Tumor Cells
159009	159009	4.7863	BZW2+ Tumor Cells
159010	159010	3.78994	BZW2+ Tumor Cells
159011	159011	5.03619	BZW2+ Tumor Cells
159012	159012	4.55088	BZW2+ Tumor Cells
159013	159013	5.48725	BZW2+ Tumor Cells
159014	159014	4.61836	BZW2+ Tumor Cells
159015	159015	3.33673	BZW2+ Tumor Cells
159016	159016	2.86811	BZW2+ Tumor Cells
159017	159017	4.35766	BZW2+ Tumor Cells
159018	159018	3.61208	BZW2+ Tumor Cells
159019	159019	3.76842	BZW2+ Tumor Cells
159020	159020	5.0516	BZW2+ Tumor Cells
159021	159021	4.34327	BZW2+ Tumor Cells
159022	159022	3.36241	BZW2+ Tumor Cells
159023	159023	4.39326	BZW2+ Tumor Cells
159024	159024	3.07711	BZW2+ Tumor Cells
159025	159025	4.32985	BZW2+ Tumor Cells
159026	159026	5.22847	BZW2+ Tumor Cells
159027	159027	4.85926	BZW2+ Tumor Cells
159028	159028	4.6291	BZW2+ Tumor Cells
159029	159029	4.51949	BZW2+ Tumor Cells
159030	159030	4.025	BZW2+ Tumor Cells
159031	159031	4.2109	BZW2+ Tumor Cells
159032	159032	5.28599	BZW2+ Tumor Cells
159033	159033	4.5321	BZW2+ Tumor Cells
159034	159034	4.47267	BZW2+ Tumor Cells
159035	159035	4.77806	BZW2+ Tumor Cells
159036	159036	5.17635	BZW2+ Tumor Cells
159037	159037	4.94636	BZW2+ Tumor Cells
159038	159038	5.47999	BZW2+ Tumor Cells
159039	159039	4.88489	BZW2+ Tumor Cells
159040	159040	5.3407	BZW2+ Tumor Cells
159041	159041	5.26477	BZW2+ Tumor Cells
159042	159042	5.75253	BZW2+ Tumor Cells
159043	159043	5.12342	BZW2+ Tumor Cells
159044	159044	5.48903	BZW2+ Tumor Cells
159045	159045	5.27869	BZW2+ Tumor Cells
159046	159046	5.53704	BZW2+ Tumor Cells
159047	159047	5.7287	BZW2+ Tumor Cells
159048	159048	5.43616	BZW2+ Tumor Cells
159049	159049	5.92246	BZW2+ Tumor Cells
159050	159050	5.49656	BZW2+ Tumor Cells
159051	159051	5.71882	BZW2+ Tumor Cells
159052	159052	5.71376	BZW2+ Tumor Cells
159053	159053	5.74359	BZW2+ Tumor Cells
159054	159054	5.77175	BZW2+ Tumor Cells
159055	159055	6.17215	BZW2+ Tumor Cells
159056	159056	5.34678	BZW2+ Tumor Cells
159057	159057	6.14805	BZW2+ Tumor Cells
159058	159058	5.5595	BZW2+ Tumor Cells
159059	159059	6.1558	BZW2+ Tumor Cells
159060	159060	5.92957	BZW2+ Tumor Cells
159061	159061	5.87008	BZW2+ Tumor Cells
159062	159062	5.73352	BZW2+ Tumor Cells
159063	159063	3.91569	BZW2+ Tumor Cells
159064	159064	6.05911	BZW2+ Tumor Cells
159065	159065	5.22631	BZW2+ Tumor Cells
159066	159066	4.92365	BZW2+ Tumor Cells
159067	159067	5.72073	BZW2+ Tumor Cells
159068	159068	5.4723	BZW2+ Tumor Cells
159069	159069	5.60791	BZW2+ Tumor Cells
159070	159070	5.05236	BZW2+ Tumor Cells
159071	159071	4.54443	BZW2+ Tumor Cells
159072	159072	3.74547	BZW2+ Tumor Cells
159073	159073	5.21955	BZW2+ Tumor Cells
159074	159074	3.3014	BZW2+ Tumor Cells
159075	159075	4.89897	BZW2+ Tumor Cells
159076	159076	5.43179	BZW2+ Tumor Cells
159077	159077	4.43195	BZW2+ Tumor Cells
159078	159078	3.66934	BZW2+ Tumor Cells
159079	159079	6.07191	BZW2+ Tumor Cells
159080	159080	5.13163	BZW2+ Tumor Cells
159081	159081	3.18878	BZW2+ Tumor Cells
159082	159082	4.59462	BZW2+ Tumor Cells
159083	159083	5.83254	BZW2+ Tumor Cells
159084	159084	5.95867	BZW2+ Tumor Cells
159085	159085	3.29667	BZW2+ Tumor Cells
159086	159086	5.49869	BZW2+ Tumor Cells
159087	159087	4.22965	BZW2+ Tumor Cells
159088	159088	5.19312	BZW2+ Tumor Cells
159089	159089	5.28171	BZW2+ Tumor Cells
159090	159090	5.41014	BZW2+ Tumor Cells
159091	159091	5.24274	BZW2+ Tumor Cells
159092	159092	5.56868	BZW2+ Tumor Cells
159093	159093	5.33544	BZW2+ Tumor Cells
159094	159094	5.81097	BZW2+ Tumor Cells
159095	159095	5.68788	BZW2+ Tumor Cells
159096	159096	5.76559	BZW2+ Tumor Cells
159097	159097	2.98346	BZW2+ Tumor Cells
159098	159098	4.14016	BZW2+ Tumor Cells
159099	159099	4.50681	BZW2+ Tumor Cells
159100	159100	4.17506	BZW2+ Tumor Cells
159101	159101	4.98308	BZW2+ Tumor Cells
159102	159102	4.75619	BZW2+ Tumor Cells
159103	159103	4.63415	BZW2+ Tumor Cells
159104	159104	4.82625	BZW2+ Tumor Cells
159105	159105	4.77535	BZW2+ Tumor Cells
159106	159106	4.78863	BZW2+ Tumor Cells
159107	159107	4.71801	BZW2+ Tumor Cells
159108	159108	5.11993	BZW2+ Tumor Cells
159109	159109	5.08081	BZW2+ Tumor Cells
159110	159110	5.20559	BZW2+ Tumor Cells
159111	159111	5.36397	BZW2+ Tumor Cells
159112	159112	5.25548	BZW2+ Tumor Cells
159113	159113	5.39553	BZW2+ Tumor Cells
159114	159114	5.63017	BZW2+ Tumor Cells
159115	159115	5.605	BZW2+ Tumor Cells
159116	159116	5.59703	BZW2+ Tumor Cells
159117	159117	5.46118	BZW2+ Tumor Cells
159118	159118	5.6828	BZW2+ Tumor Cells
159119	159119	5.73176	BZW2+ Tumor Cells
159120	159120	5.65105	BZW2+ Tumor Cells
159121	159121	5.5661	BZW2+ Tumor Cells
159122	159122	5.84284	BZW2+ Tumor Cells
159123	159123	5.71718	BZW2+ Tumor Cells
159124	159124	5.96843	BZW2+ Tumor Cells
159125	159125	5.80759	BZW2+ Tumor Cells
159126	159126	5.78066	BZW2+ Tumor Cells
159127	159127	5.95759	BZW2+ Tumor Cells
159128	159128	6.04158	BZW2+ Tumor Cells
159129	159129	5.8745	BZW2+ Tumor Cells
159130	159130	6.14336	BZW2+ Tumor Cells
159131	159131	6.00787	BZW2+ Tumor Cells
159132	159132	5.95048	BZW2+ Tumor Cells
159133	159133	6.04266	BZW2+ Tumor Cells
159134	159134	6.14626	BZW2+ Tumor Cells
159135	159135	6.06242	BZW2+ Tumor Cells
159136	159136	5.86381	BZW2+ Tumor Cells
159137	159137	5.35584	BZW2+ Tumor Cells
159138	159138	5.53111	BZW2+ Tumor Cells
159139	159139	5.36479	BZW2+ Tumor Cells
159140	159140	5.69771	BZW2+ Tumor Cells
159141	159141	5.19527	BZW2+ Tumor Cells
159142	159142	3.77439	BZW2+ Tumor Cells
159143	159143	5.47652	BZW2+ Tumor Cells
159144	159144	5.19373	BZW2+ Tumor Cells
159145	159145	4.55508	BZW2+ Tumor Cells
159146	159146	4.20662	BZW2+ Tumor Cells
159147	159147	5.56059	BZW2+ Tumor Cells
159148	159148	4.85293	BZW2+ Tumor Cells
159149	159149	5.03888	BZW2+ Tumor Cells
159150	159150	4.57201	BZW2+ Tumor Cells
159151	159151	5.40772	BZW2+ Tumor Cells
159152	159152	4.37865	BZW2+ Tumor Cells
159153	159153	4.55291	BZW2+ Tumor Cells
159154	159154	5.1397	BZW2+ Tumor Cells
159155	159155	4.3899	BZW2+ Tumor Cells
159156	159156	4.05467	BZW2+ Tumor Cells
159157	159157	5.10226	BZW2+ Tumor Cells
159158	159158	3.28703	BZW2+ Tumor Cells
159159	159159	4.61571	BZW2+ Tumor Cells
159160	159160	5.25291	BZW2+ Tumor Cells
159161	159161	3.98183	BZW2+ Tumor Cells
159162	159162	4.97807	BZW2+ Tumor Cells
159163	159163	3.19956	BZW2+ Tumor Cells
159164	159164	4.29816	BZW2+ Tumor Cells
159165	159165	3.04612	BZW2+ Tumor Cells
159166	159166	4.91727	BZW2+ Tumor Cells
159167	159167	4.11267	BZW2+ Tumor Cells
159168	159168	2.662	BZW2+ Tumor Cells
159169	159169	2.97919	BZW2+ Tumor Cells
159170	159170	4.94755	BZW2+ Tumor Cells
159171	159171	5.10378	BZW2+ Tumor Cells
159172	159172	4.51177	BZW2+ Tumor Cells
159173	159173	3.79516	BZW2+ Tumor Cells
159174	159174	3.41394	BZW2+ Tumor Cells
159175	159175	5.36624	BZW2+ Tumor Cells
159176	159176	5.04733	BZW2+ Tumor Cells
159177	159177	4.78167	BZW2+ Tumor Cells
159178	159178	4.41469	BZW2+ Tumor Cells
159179	159179	4.19555	BZW2+ Tumor Cells
159180	159180	4.59949	BZW2+ Tumor Cells
159181	159181	3.99339	BZW2+ Tumor Cells
159182	159182	5.31604	BZW2+ Tumor Cells
159183	159183	5.21696	BZW2+ Tumor Cells
159184	159184	5.50887	BZW2+ Tumor Cells
159185	159185	5.46804	BZW2+ Tumor Cells
159186	159186	5.32561	BZW2+ Tumor Cells
159187	159187	5.22587	BZW2+ Tumor Cells
159188	159188	5.28715	BZW2+ Tumor Cells
159189	159189	4.79726	BZW2+ Tumor Cells
159190	159190	5.30827	BZW2+ Tumor Cells
159191	159191	4.9494	BZW2+ Tumor Cells
159192	159192	5.1762	BZW2+ Tumor Cells
159193	159193	4.93213	BZW2+ Tumor Cells
159194	159194	4.94916	BZW2+ Tumor Cells
159195	159195	3.98927	BZW2+ Tumor Cells
159196	159196	4.46575	BZW2+ Tumor Cells
159197	159197	3.87878	BZW2+ Tumor Cells
159198	159198	4.93279	BZW2+ Tumor Cells
159199	159199	4.79814	BZW2+ Tumor Cells
159200	159200	4.38923	BZW2+ Tumor Cells
159201	159201	4.99214	BZW2+ Tumor Cells
159202	159202	5.23019	BZW2+ Tumor Cells
159203	159203	5.14853	BZW2+ Tumor Cells
159204	159204	4.85804	BZW2+ Tumor Cells
159205	159205	4.93209	BZW2+ Tumor Cells
159206	159206	4.16101	BZW2+ Tumor Cells
159207	159207	4.98824	BZW2+ Tumor Cells
159208	159208	3.90103	BZW2+ Tumor Cells
159209	159209	4.8376	BZW2+ Tumor Cells
159210	159210	4.3889	BZW2+ Tumor Cells
159211	159211	4.81969	BZW2+ Tumor Cells
159212	159212	4.76745	BZW2+ Tumor Cells
159213	159213	5.11467	BZW2+ Tumor Cells
159214	159214	5.18846	BZW2+ Tumor Cells
159215	159215	4.999	BZW2+ Tumor Cells
159216	159216	5.14879	BZW2+ Tumor Cells
159217	159217	5.31739	BZW2+ Tumor Cells
159218	159218	5.07591	BZW2+ Tumor Cells
159219	159219	5.22646	BZW2+ Tumor Cells
159220	159220	5.26928	BZW2+ Tumor Cells
159221	159221	4.35981	BZW2+ Tumor Cells
159222	159222	5.34625	BZW2+ Tumor Cells
159223	159223	5.11396	BZW2+ Tumor Cells
159224	159224	5.2196	BZW2+ Tumor Cells
159225	159225	5.33452	BZW2+ Tumor Cells
159226	159226	5.79263	BZW2+ Tumor Cells
159227	159227	4.81884	BZW2+ Tumor Cells
159228	159228	5.40333	BZW2+ Tumor Cells
159229	159229	5.59589	BZW2+ Tumor Cells
159230	159230	4.80443	BZW2+ Tumor Cells
159231	159231	4.86051	BZW2+ Tumor Cells
159232	159232	5.06298	BZW2+ Tumor Cells
159233	159233	4.40027	BZW2+ Tumor Cells
159234	159234	4.76842	BZW2+ Tumor Cells
159235	159235	5.24793	BZW2+ Tumor Cells
159236	159236	4.39725	BZW2+ Tumor Cells
159237	159237	4.45754	BZW2+ Tumor Cells
159238	159238	4.16337	BZW2+ Tumor Cells
159239	159239	4.69653	BZW2+ Tumor Cells
159240	159240	5.25602	BZW2+ Tumor Cells
159241	159241	4.46186	BZW2+ Tumor Cells
159242	159242	3.92274	BZW2+ Tumor Cells
159243	159243	3.30946	BZW2+ Tumor Cells
159244	159244	3.27985	BZW2+ Tumor Cells
159245	159245	5.25349	BZW2+ Tumor Cells
159246	159246	4.62729	BZW2+ Tumor Cells
159247	159247	3.53377	BZW2+ Tumor Cells
159248	159248	5.44769	BZW2+ Tumor Cells
159249	159249	4.06994	BZW2+ Tumor Cells
159250	159250	4.23789	BZW2+ Tumor Cells
159251	159251	3.51614	BZW2+ Tumor Cells
159252	159252	4.79172	BZW2+ Tumor Cells
159253	159253	3.02353	BZW2+ Tumor Cells
159254	159254	5.53833	BZW2+ Tumor Cells
159255	159255	3.76378	BZW2+ Tumor Cells
159256	159256	4.26783	BZW2+ Tumor Cells
159257	159257	5.02755	BZW2+ Tumor Cells
159258	159258	5.56073	BZW2+ Tumor Cells
159259	159259	4.65104	BZW2+ Tumor Cells
159260	159260	4.24706	BZW2+ Tumor Cells
159261	159261	4.45785	BZW2+ Tumor Cells
159262	159262	5.35012	BZW2+ Tumor Cells
159263	159263	4.62426	BZW2+ Tumor Cells
159264	159264	5.50668	BZW2+ Tumor Cells
159265	159265	5.71307	BZW2+ Tumor Cells
159266	159266	4.73351	BZW2+ Tumor Cells
159267	159267	4.77886	BZW2+ Tumor Cells
159268	159268	5.20944	BZW2+ Tumor Cells
159269	159269	5.07056	BZW2+ Tumor Cells
159270	159270	4.90216	BZW2+ Tumor Cells
159271	159271	5.73816	BZW2+ Tumor Cells
159272	159272	5.21997	BZW2+ Tumor Cells
159273	159273	5.18394	BZW2+ Tumor Cells
159274	159274	4.79056	BZW2+ Tumor Cells
159275	159275	5.91549	BZW2+ Tumor Cells
159276	159276	5.9486	BZW2+ Tumor Cells
159277	159277	5.81413	BZW2+ Tumor Cells
159278	159278	5.98726	BZW2+ Tumor Cells
159279	159279	5.66449	BZW2+ Tumor Cells
159280	159280	5.61505	BZW2+ Tumor Cells
159281	159281	5.49751	BZW2+ Tumor Cells
159282	159282	5.15957	BZW2+ Tumor Cells
159283	159283	4.77511	BZW2+ Tumor Cells
159284	159284	5.79022	BZW2+ Tumor Cells
159285	159285	5.81266	BZW2+ Tumor Cells
159286	159286	5.75691	BZW2+ Tumor Cells
159287	159287	5.33322	BZW2+ Tumor Cells
159288	159288	5.00404	BZW2+ Tumor Cells
159289	159289	4.43306	BZW2+ Tumor Cells
159290	159290	4.70659	BZW2+ Tumor Cells
159291	159291	5.21244	BZW2+ Tumor Cells
159292	159292	4.9267	BZW2+ Tumor Cells
159293	159293	4.60889	BZW2+ Tumor Cells
159294	159294	3.7057	BZW2+ Tumor Cells
159295	159295	4.972	BZW2+ Tumor Cells
159296	159296	3.94775	BZW2+ Tumor Cells
159297	159297	3.36753	BZW2+ Tumor Cells
159298	159298	4.45581	BZW2+ Tumor Cells
159299	159299	5.02079	BZW2+ Tumor Cells
159300	159300	2.88846	BZW2+ Tumor Cells
159301	159301	4.93806	BZW2+ Tumor Cells
159302	159302	4.03382	BZW2+ Tumor Cells
159303	159303	4.60151	BZW2+ Tumor Cells
159304	159304	3.39279	BZW2+ Tumor Cells
159305	159305	4.43688	BZW2+ Tumor Cells
159306	159306	4.83446	BZW2+ Tumor Cells
159307	159307	3.36687	BZW2+ Tumor Cells
159308	159308	5.14295	BZW2+ Tumor Cells
159309	159309	3.76729	BZW2+ Tumor Cells
159310	159310	4.4678	BZW2+ Tumor Cells
159311	159311	4.8961	BZW2+ Tumor Cells
159312	159312	5.20246	BZW2+ Tumor Cells
159313	159313	4.47496	BZW2+ Tumor Cells
159314	159314	4.53277	BZW2+ Tumor Cells
159315	159315	5.04506	BZW2+ Tumor Cells
159316	159316	5.33176	BZW2+ Tumor Cells
159317	159317	5.00488	BZW2+ Tumor Cells
159318	159318	4.78181	BZW2+ Tumor Cells
159319	159319	5.44144	BZW2+ Tumor Cells
159320	159320	5.07697	BZW2+ Tumor Cells
159321	159321	5.33767	BZW2+ Tumor Cells
159322	159322	5.01272	BZW2+ Tumor Cells
159323	159323	5.47314	BZW2+ Tumor Cells
159324	159324	5.27125	BZW2+ Tumor Cells
159325	159325	5.29082	BZW2+ Tumor Cells
159326	159326	5.47572	BZW2+ Tumor Cells
159327	159327	5.4109	BZW2+ Tumor Cells
159328	159328	5.32741	BZW2+ Tumor Cells
159329	159329	5.63035	BZW2+ Tumor Cells
159330	159330	5.59236	BZW2+ Tumor Cells
159331	159331	5.55851	BZW2+ Tumor Cells
159332	159332	5.59669	BZW2+ Tumor Cells
159333	159333	5.73943	BZW2+ Tumor Cells
159334	159334	5.43219	BZW2+ Tumor Cells
159335	159335	5.67452	BZW2+ Tumor Cells
159336	159336	4.38597	BZW2+ Tumor Cells
159337	159337	3.94178	BZW2+ Tumor Cells
159338	159338	4.1992	BZW2+ Tumor Cells
159339	159339	4.7351	BZW2+ Tumor Cells
159340	159340	4.8856	BZW2+ Tumor Cells
159341	159341	5.14666	BZW2+ Tumor Cells
159342	159342	5.46609	BZW2+ Tumor Cells
159343	159343	5.65047	BZW2+ Tumor Cells
159344	159344	5.85619	BZW2+ Tumor Cells
159345	159345	5.46145	BZW2+ Tumor Cells
159346	159346	4.82655	BZW2+ Tumor Cells
159347	159347	5.34121	BZW2+ Tumor Cells
159348	159348	5.61722	BZW2+ Tumor Cells
159349	159349	5.2003	BZW2+ Tumor Cells
159350	159350	5.51895	BZW2+ Tumor Cells
159351	159351	5.51959	BZW2+ Tumor Cells
159352	159352	4.81165	BZW2+ Tumor Cells
159353	159353	4.78637	BZW2+ Tumor Cells
159354	159354	5.31468	BZW2+ Tumor Cells
159355	159355	4.63417	BZW2+ Tumor Cells
159356	159356	5.05271	BZW2+ Tumor Cells
159357	159357	5.1501	BZW2+ Tumor Cells
159358	159358	4.91579	BZW2+ Tumor Cells
159359	159359	4.67785	BZW2+ Tumor Cells
159360	159360	4.07715	BZW2+ Tumor Cells
159361	159361	3.9634	BZW2+ Tumor Cells
159362	159362	3.21932	BZW2+ Tumor Cells
159363	159363	4.3608	BZW2+ Tumor Cells
159364	159364	2.26659	BZW2+ Tumor Cells
159365	159365	4.58602	BZW2+ Tumor Cells
159366	159366	4.77589	BZW2+ Tumor Cells
159367	159367	4.44014	BZW2+ Tumor Cells
159368	159368	4.33497	BZW2+ Tumor Cells
159369	159369	4.13353	BZW2+ Tumor Cells
159370	159370	3.7926	BZW2+ Tumor Cells
159371	159371	3.2509	BZW2+ Tumor Cells
159372	159372	4.49851	BZW2+ Tumor Cells
159373	159373	5.29749	BZW2+ Tumor Cells
159374	159374	4.07151	BZW2+ Tumor Cells
159375	159375	5.01078	BZW2+ Tumor Cells
159376	159376	5.85704	BZW2+ Tumor Cells
159377	159377	5.58252	BZW2+ Tumor Cells
159378	159378	5.40704	BZW2+ Tumor Cells
159379	159379	5.90376	BZW2+ Tumor Cells
159380	159380	4.94234	BZW2+ Tumor Cells
159381	159381	5.22719	BZW2+ Tumor Cells
159382	159382	5.83759	BZW2+ Tumor Cells
159383	159383	5.42596	BZW2+ Tumor Cells
159384	159384	6.02435	BZW2+ Tumor Cells
159385	159385	5.62769	BZW2+ Tumor Cells
159386	159386	5.78822	BZW2+ Tumor Cells
159387	159387	5.138	BZW2+ Tumor Cells
159388	159388	5.4495	BZW2+ Tumor Cells
159389	159389	6.065	BZW2+ Tumor Cells
159390	159390	5.47886	BZW2+ Tumor Cells
159391	159391	5.93289	BZW2+ Tumor Cells
159392	159392	5.8289	BZW2+ Tumor Cells
159393	159393	5.60489	BZW2+ Tumor Cells
159394	159394	6.0684	BZW2+ Tumor Cells
159395	159395	5.9371	BZW2+ Tumor Cells
159396	159396	5.78491	BZW2+ Tumor Cells
159397	159397	6.20552	BZW2+ Tumor Cells
159398	159398	4.63365	BZW2+ Tumor Cells
159399	159399	6.43905	BZW2+ Tumor Cells
159400	159400	6.51985	BZW2+ Tumor Cells
159401	159401	6.2697	BZW2+ Tumor Cells
159402	159402	6.12237	BZW2+ Tumor Cells
159403	159403	6.4487	BZW2+ Tumor Cells
159404	159404	6.36919	BZW2+ Tumor Cells
159405	159405	6.12251	BZW2+ Tumor Cells
159406	159406	6.15113	BZW2+ Tumor Cells
159407	159407	6.30182	BZW2+ Tumor Cells
159408	159408	6.41363	BZW2+ Tumor Cells
159409	159409	6.1859	BZW2+ Tumor Cells
159410	159410	5.91527	BZW2+ Tumor Cells
159411	159411	6.03758	BZW2+ Tumor Cells
159412	159412	6.31545	BZW2+ Tumor Cells
159413	159413	6.03176	BZW2+ Tumor Cells
159414	159414	6.08528	BZW2+ Tumor Cells
159415	159415	6.38558	BZW2+ Tumor Cells
159416	159416	5.92272	BZW2+ Tumor Cells
159417	159417	6.05864	BZW2+ Tumor Cells
159418	159418	5.86694	BZW2+ Tumor Cells
159419	159419	5.91629	BZW2+ Tumor Cells
159420	159420	6.05806	BZW2+ Tumor Cells
159421	159421	5.67303	BZW2+ Tumor Cells
159422	159422	6.03393	BZW2+ Tumor Cells
159423	159423	5.87385	BZW2+ Tumor Cells
159424	159424	5.68585	BZW2+ Tumor Cells
159425	159425	6.10742	BZW2+ Tumor Cells
159426	159426	5.45506	BZW2+ Tumor Cells
159427	159427	5.81369	BZW2+ Tumor Cells
159428	159428	5.23849	BZW2+ Tumor Cells
159429	159429	5.23441	BZW2+ Tumor Cells
159430	159430	6.12134	BZW2+ Tumor Cells
159431	159431	5.6887	BZW2+ Tumor Cells
159432	159432	5.87693	BZW2+ Tumor Cells
159433	159433	5.09315	BZW2+ Tumor Cells
159434	159434	5.99328	BZW2+ Tumor Cells
159435	159435	5.52326	BZW2+ Tumor Cells
159436	159436	5.85044	BZW2+ Tumor Cells
159437	159437	6.23613	BZW2+ Tumor Cells
159438	159438	5.43438	BZW2+ Tumor Cells
159439	159439	5.7681	BZW2+ Tumor Cells
159440	159440	6.03526	BZW2+ Tumor Cells
159441	159441	5.48306	BZW2+ Tumor Cells
159442	159442	6.14743	BZW2+ Tumor Cells
159443	159443	5.91068	BZW2+ Tumor Cells
159444	159444	6.0616	BZW2+ Tumor Cells
159445	159445	6.1832	BZW2+ Tumor Cells
159446	159446	5.70226	BZW2+ Tumor Cells
159447	159447	5.8338	BZW2+ Tumor Cells
159448	159448	6.00341	BZW2+ Tumor Cells
159449	159449	6.02687	BZW2+ Tumor Cells
159450	159450	5.24727	BZW2+ Tumor Cells
159451	159451	6.25148	BZW2+ Tumor Cells
159452	159452	5.59274	BZW2+ Tumor Cells
159453	159453	4.16962	BZW2+ Tumor Cells
159454	159454	5.03436	BZW2+ Tumor Cells
159455	159455	6.01016	BZW2+ Tumor Cells
159456	159456	5.73244	BZW2+ Tumor Cells
159457	159457	5.40717	BZW2+ Tumor Cells
159458	159458	5.93708	BZW2+ Tumor Cells
159459	159459	6.14216	BZW2+ Tumor Cells
159460	159460	5.94925	BZW2+ Tumor Cells
159461	159461	6.21619	BZW2+ Tumor Cells
159462	159462	6.1883	BZW2+ Tumor Cells
159463	159463	6.09569	BZW2+ Tumor Cells
159464	159464	5.7708	BZW2+ Tumor Cells
159465	159465	6.03658	BZW2+ Tumor Cells
159466	159466	6.03211	BZW2+ Tumor Cells
159467	159467	5.91939	BZW2+ Tumor Cells
159468	159468	5.87176	BZW2+ Tumor Cells
159469	159469	5.7867	BZW2+ Tumor Cells
159470	159470	5.9035	BZW2+ Tumor Cells
159471	159471	5.76629	BZW2+ Tumor Cells
159472	159472	5.69518	BZW2+ Tumor Cells
159473	159473	5.77022	BZW2+ Tumor Cells
159474	159474	5.7315	BZW2+ Tumor Cells
159475	159475	5.66092	BZW2+ Tumor Cells
159476	159476	5.59371	BZW2+ Tumor Cells
159477	159477	5.54019	BZW2+ Tumor Cells
159478	159478	5.56818	BZW2+ Tumor Cells
159479	159479	5.47452	BZW2+ Tumor Cells
159480	159480	5.55201	BZW2+ Tumor Cells
159481	159481	5.28888	BZW2+ Tumor Cells
159482	159482	5.63116	BZW2+ Tumor Cells
159483	159483	5.33879	BZW2+ Tumor Cells
159484	159484	5.34863	BZW2+ Tumor Cells
159485	159485	5.35721	BZW2+ Tumor Cells
159486	159486	5.20601	BZW2+ Tumor Cells
159487	159487	5.02473	BZW2+ Tumor Cells
159488	159488	5.47356	BZW2+ Tumor Cells
159489	159489	5.19798	BZW2+ Tumor Cells
159490	159490	4.89704	BZW2+ Tumor Cells
159491	159491	4.7254	BZW2+ Tumor Cells
159492	159492	4.68595	BZW2+ Tumor Cells
159493	159493	4.94606	BZW2+ Tumor Cells
159494	159494	4.55135	BZW2+ Tumor Cells
159495	159495	5.42629	BZW2+ Tumor Cells
159496	159496	4.24735	BZW2+ Tumor Cells
159497	159497	5.1085	BZW2+ Tumor Cells
159498	159498	4.07067	BZW2+ Tumor Cells
159499	159499	4.11653	BZW2+ Tumor Cells
159500	159500	4.30056	BZW2+ Tumor Cells
159501	159501	5.18106	BZW2+ Tumor Cells
159502	159502	3.32766	BZW2+ Tumor Cells
159503	159503	4.24324	BZW2+ Tumor Cells
159504	159504	4.7473	BZW2+ Tumor Cells
159505	159505	5.18057	BZW2+ Tumor Cells
159506	159506	3.49476	BZW2+ Tumor Cells
159507	159507	4.98956	BZW2+ Tumor Cells
159508	159508	4.38665	BZW2+ Tumor Cells
159509	159509	4.8916	BZW2+ Tumor Cells
159510	159510	2.66074	BZW2+ Tumor Cells
159511	159511	3.60484	BZW2+ Tumor Cells
159512	159512	5.13376	BZW2+ Tumor Cells
159513	159513	3.75554	BZW2+ Tumor Cells
159514	159514	5.29888	BZW2+ Tumor Cells
159515	159515	5.51735	BZW2+ Tumor Cells
159516	159516	6.12376	BZW2+ Tumor Cells
159517	159517	5.22754	BZW2+ Tumor Cells
159518	159518	5.04062	BZW2+ Tumor Cells
159519	159519	5.37281	BZW2+ Tumor Cells
159520	159520	5.87607	BZW2+ Tumor Cells
159521	159521	5.82705	BZW2+ Tumor Cells
159522	159522	5.80812	BZW2+ Tumor Cells
159523	159523	5.68515	BZW2+ Tumor Cells
159524	159524	5.60159	BZW2+ Tumor Cells
159525	159525	5.18784	BZW2+ Tumor Cells
159526	159526	5.50751	BZW2+ Tumor Cells
159527	159527	5.51154	BZW2+ Tumor Cells
159528	159528	5.49178	BZW2+ Tumor Cells
159529	159529	5.3924	BZW2+ Tumor Cells
159530	159530	5.47615	BZW2+ Tumor Cells
159531	159531	5.15193	BZW2+ Tumor Cells
159532	159532	5.08795	BZW2+ Tumor Cells
159533	159533	5.25255	BZW2+ Tumor Cells
159534	159534	4.85119	BZW2+ Tumor Cells
159535	159535	5.3899	BZW2+ Tumor Cells
159536	159536	4.54314	BZW2+ Tumor Cells
159537	159537	5.21609	BZW2+ Tumor Cells
159538	159538	4.5159	BZW2+ Tumor Cells
159539	159539	4.97046	BZW2+ Tumor Cells
159540	159540	5.24161	BZW2+ Tumor Cells
159541	159541	3.96717	BZW2+ Tumor Cells
159542	159542	4.19916	BZW2+ Tumor Cells
159543	159543	4.73245	BZW2+ Tumor Cells
159544	159544	4.13608	BZW2+ Tumor Cells
159545	159545	4.84002	BZW2+ Tumor Cells
159546	159546	5.22526	BZW2+ Tumor Cells
159547	159547	3.24269	BZW2+ Tumor Cells
159548	159548	3.26882	BZW2+ Tumor Cells
159549	159549	4.2885	BZW2+ Tumor Cells
159550	159550	2.97935	BZW2+ Tumor Cells
159551	159551	5.00407	BZW2+ Tumor Cells
159552	159552	3.21411	BZW2+ Tumor Cells
159553	159553	5.04322	BZW2+ Tumor Cells
159554	159554	3.78501	BZW2+ Tumor Cells
159555	159555	4.56961	BZW2+ Tumor Cells
159556	159556	3.56208	BZW2+ Tumor Cells
159557	159557	4.88308	BZW2+ Tumor Cells
159558	159558	4.35344	BZW2+ Tumor Cells
159559	159559	5.2995	BZW2+ Tumor Cells
159560	159560	4.76497	BZW2+ Tumor Cells
159561	159561	4.3282	BZW2+ Tumor Cells
159562	159562	5.12446	BZW2+ Tumor Cells
159563	159563	5.51792	BZW2+ Tumor Cells
159564	159564	4.49536	BZW2+ Tumor Cells
159565	159565	5.43916	BZW2+ Tumor Cells
159566	159566	5.69404	BZW2+ Tumor Cells
159567	159567	5.03608	BZW2+ Tumor Cells
159568	159568	5.37684	BZW2+ Tumor Cells
159569	159569	5.35506	BZW2+ Tumor Cells
159570	159570	5.32097	BZW2+ Tumor Cells
159571	159571	5.89927	BZW2+ Tumor Cells
159572	159572	5.69897	BZW2+ Tumor Cells
159573	159573	5.56506	BZW2+ Tumor Cells
159574	159574	5.59088	BZW2+ Tumor Cells
159575	159575	5.29251	BZW2+ Tumor Cells
159576	159576	5.79026	BZW2+ Tumor Cells
159577	159577	5.69861	BZW2+ Tumor Cells
159578	159578	5.70673	BZW2+ Tumor Cells
159579	159579	5.72872	BZW2+ Tumor Cells
159580	159580	5.55782	BZW2+ Tumor Cells
159581	159581	5.63107	BZW2+ Tumor Cells
159582	159582	5.59	BZW2+ Tumor Cells
159583	159583	5.46679	BZW2+ Tumor Cells
159584	159584	5.31843	BZW2+ Tumor Cells
159585	159585	5.88603	BZW2+ Tumor Cells
159586	159586	6.67989	BZW2+ Tumor Cells
159587	159587	6.83316	BZW2+ Tumor Cells
159588	159588	6.9499	BZW2+ Tumor Cells
159589	159589	6.89125	BZW2+ Tumor Cells
159590	159590	6.84783	BZW2+ Tumor Cells
159591	159591	6.86775	BZW2+ Tumor Cells
159592	159592	6.80298	BZW2+ Tumor Cells
159593	159593	6.78677	BZW2+ Tumor Cells
159594	159594	6.7235	BZW2+ Tumor Cells
159595	159595	6.7885	BZW2+ Tumor Cells
159596	159596	6.54948	BZW2+ Tumor Cells
159597	159597	6.59603	BZW2+ Tumor Cells
159598	159598	6.71291	BZW2+ Tumor Cells
159599	159599	6.68937	BZW2+ Tumor Cells
159600	159600	6.65442	BZW2+ Tumor Cells
159601	159601	6.73617	BZW2+ Tumor Cells
159602	159602	6.69676	BZW2+ Tumor Cells
159603	159603	6.66553	BZW2+ Tumor Cells
159604	159604	6.56475	BZW2+ Tumor Cells
159605	159605	6.72639	BZW2+ Tumor Cells
159606	159606	6.65529	BZW2+ Tumor Cells
159607	159607	6.46722	BZW2+ Tumor Cells
159608	159608	6.80218	BZW2+ Tumor Cells
159609	159609	6.64125	BZW2+ Tumor Cells
159610	159610	6.57094	BZW2+ Tumor Cells
159611	159611	6.56838	BZW2+ Tumor Cells
159612	159612	6.6633	BZW2+ Tumor Cells
159613	159613	6.55464	BZW2+ Tumor Cells
159614	159614	6.49732	BZW2+ Tumor Cells
159615	159615	6.4794	BZW2+ Tumor Cells
159616	159616	6.36102	BZW2+ Tumor Cells
159617	159617	6.29124	BZW2+ Tumor Cells
159618	159618	6.54218	BZW2+ Tumor Cells
159619	159619	6.39678	BZW2+ Tumor Cells
159620	159620	6.36656	BZW2+ Tumor Cells
159621	159621	6.43296	BZW2+ Tumor Cells
159622	159622	6.3247	BZW2+ Tumor Cells
159623	159623	6.44256	BZW2+ Tumor Cells
159624	159624	6.23996	BZW2+ Tumor Cells
159625	159625	6.58592	BZW2+ Tumor Cells
159626	159626	5.25744	BZW2+ Tumor Cells
159627	159627	4.98267	BZW2+ Tumor Cells
159628	159628	5.54877	BZW2+ Tumor Cells
159629	159629	5.83732	BZW2+ Tumor Cells
159630	159630	5.63876	BZW2+ Tumor Cells
159631	159631	3.32912	BZW2+ Tumor Cells
159632	159632	5.38644	BZW2+ Tumor Cells
159633	159633	4.05297	BZW2+ Tumor Cells
159634	159634	5.08575	BZW2+ Tumor Cells
159635	159635	5.3665	BZW2+ Tumor Cells
159636	159636	4.65776	BZW2+ Tumor Cells
159637	159637	5.45176	BZW2+ Tumor Cells
159638	159638	5.10869	BZW2+ Tumor Cells
159639	159639	4.34194	BZW2+ Tumor Cells
159640	159640	4.88211	BZW2+ Tumor Cells
159641	159641	4.52881	BZW2+ Tumor Cells
159642	159642	3.03614	BZW2+ Tumor Cells
159643	159643	2.87849	BZW2+ Tumor Cells
159644	159644	5.15833	BZW2+ Tumor Cells
159645	159645	4.05949	BZW2+ Tumor Cells
159646	159646	4.57621	BZW2+ Tumor Cells
159647	159647	3.55213	BZW2+ Tumor Cells
159648	159648	4.92514	BZW2+ Tumor Cells
159649	159649	3.61598	BZW2+ Tumor Cells
159650	159650	3.92343	BZW2+ Tumor Cells
159651	159651	4.09175	BZW2+ Tumor Cells
159652	159652	4.60967	BZW2+ Tumor Cells
159653	159653	3.42899	BZW2+ Tumor Cells
159654	159654	3.82947	BZW2+ Tumor Cells
159655	159655	3.50241	BZW2+ Tumor Cells
159656	159656	2.87865	BZW2+ Tumor Cells
159657	159657	3.77417	BZW2+ Tumor Cells
159658	159658	2.77971	BZW2+ Tumor Cells
159659	159659	2.84363	BZW2+ Tumor Cells
159660	159660	3.87247	BZW2+ Tumor Cells
159661	159661	4.24583	BZW2+ Tumor Cells
159662	159662	2.40904	BZW2+ Tumor Cells
159663	159663	4.41894	BZW2+ Tumor Cells
159664	159664	5.89257	BZW2+ Tumor Cells
159665	159665	3.95421	BZW2+ Tumor Cells
159666	159666	4.32924	BZW2+ Tumor Cells
159667	159667	4.7704	BZW2+ Tumor Cells
159668	159668	4.92526	BZW2+ Tumor Cells
159669	159669	5.88349	BZW2+ Tumor Cells
159670	159670	5.60976	BZW2+ Tumor Cells
159671	159671	3.67401	BZW2+ Tumor Cells
159672	159672	4.40913	BZW2+ Tumor Cells
159673	159673	5.36026	BZW2+ Tumor Cells
159674	159674	5.71445	BZW2+ Tumor Cells
159675	159675	5.91826	BZW2+ Tumor Cells
159676	159676	4.00436	BZW2+ Tumor Cells
159677	159677	5.06793	BZW2+ Tumor Cells
159678	159678	4.7146	BZW2+ Tumor Cells
159679	159679	5.91721	BZW2+ Tumor Cells
159680	159680	5.1644	BZW2+ Tumor Cells
159681	159681	4.9416	BZW2+ Tumor Cells
159682	159682	5.84736	BZW2+ Tumor Cells
159683	159683	4.58645	BZW2+ Tumor Cells
159684	159684	5.50133	BZW2+ Tumor Cells
159685	159685	5.70508	BZW2+ Tumor Cells
159686	159686	5.04684	BZW2+ Tumor Cells
159687	159687	5.28957	BZW2+ Tumor Cells
159688	159688	6.0491	BZW2+ Tumor Cells
159689	159689	5.53031	BZW2+ Tumor Cells
159690	159690	5.17277	BZW2+ Tumor Cells
159691	159691	5.81607	BZW2+ Tumor Cells
159692	159692	5.86589	BZW2+ Tumor Cells
159693	159693	5.44349	BZW2+ Tumor Cells
159694	159694	6.12726	BZW2+ Tumor Cells
159695	159695	5.57607	BZW2+ Tumor Cells
159696	159696	6.112	BZW2+ Tumor Cells
159697	159697	5.74594	BZW2+ Tumor Cells
159698	159698	5.71172	BZW2+ Tumor Cells
159699	159699	5.99328	BZW2+ Tumor Cells
159700	159700	5.82883	BZW2+ Tumor Cells
159701	159701	5.67109	BZW2+ Tumor Cells
159702	159702	5.96333	BZW2+ Tumor Cells
159703	159703	6.17028	BZW2+ Tumor Cells
159704	159704	5.81665	BZW2+ Tumor Cells
159705	159705	6.17562	BZW2+ Tumor Cells
159706	159706	5.95072	BZW2+ Tumor Cells
159707	159707	5.98232	BZW2+ Tumor Cells
159708	159708	5.85897	BZW2+ Tumor Cells
159709	159709	6.13036	BZW2+ Tumor Cells
159710	159710	5.84639	BZW2+ Tumor Cells
159711	159711	5.66443	BZW2+ Tumor Cells
159712	159712	6.04489	BZW2+ Tumor Cells
159713	159713	5.37411	BZW2+ Tumor Cells
159714	159714	4.89963	BZW2+ Tumor Cells
159715	159715	5.57702	BZW2+ Tumor Cells
159716	159716	5.93154	BZW2+ Tumor Cells
159717	159717	5.98212	BZW2+ Tumor Cells
159718	159718	6.08347	BZW2+ Tumor Cells
159719	159719	5.89505	BZW2+ Tumor Cells
159720	159720	6.06272	BZW2+ Tumor Cells
159721	159721	6.09403	BZW2+ Tumor Cells
159722	159722	6.04415	BZW2+ Tumor Cells
159723	159723	6.25878	BZW2+ Tumor Cells
159724	159724	6.1051	BZW2+ Tumor Cells
159725	159725	6.2008	BZW2+ Tumor Cells
159726	159726	6.27697	BZW2+ Tumor Cells
159727	159727	6.24574	BZW2+ Tumor Cells
159728	159728	6.20825	BZW2+ Tumor Cells
159729	159729	6.21171	BZW2+ Tumor Cells
159730	159730	6.00794	BZW2+ Tumor Cells
159731	159731	6.28451	BZW2+ Tumor Cells
159732	159732	5.73624	BZW2+ Tumor Cells
159733	159733	5.91348	BZW2+ Tumor Cells
159734	159734	6.06438	BZW2+ Tumor Cells
159735	159735	5.60063	BZW2+ Tumor Cells
159736	159736	5.97582	BZW2+ Tumor Cells
159737	159737	5.81323	BZW2+ Tumor Cells
159738	159738	6.10701	BZW2+ Tumor Cells
159739	159739	5.38283	BZW2+ Tumor Cells
159740	159740	5.47627	BZW2+ Tumor Cells
159741	159741	5.85253	BZW2+ Tumor Cells
159742	159742	6.11814	BZW2+ Tumor Cells
159743	159743	5.70805	BZW2+ Tumor Cells
159744	159744	5.5587	BZW2+ Tumor Cells
159745	159745	5.25925	BZW2+ Tumor Cells
159746	159746	5.71583	BZW2+ Tumor Cells
159747	159747	5.0893	BZW2+ Tumor Cells
159748	159748	5.933	BZW2+ Tumor Cells
159749	159749	5.54307	BZW2+ Tumor Cells
159750	159750	4.81962	BZW2+ Tumor Cells
159751	159751	5.34556	BZW2+ Tumor Cells
159752	159752	6.02738	BZW2+ Tumor Cells
159753	159753	5.1237	BZW2+ Tumor Cells
159754	159754	5.73701	BZW2+ Tumor Cells
159755	159755	4.69407	BZW2+ Tumor Cells
159756	159756	5.8272	BZW2+ Tumor Cells
159757	159757	4.71682	BZW2+ Tumor Cells
159758	159758	6.38595	BZW2+ Tumor Cells
159759	159759	5.69007	BZW2+ Tumor Cells
159760	159760	6.58155	BZW2+ Tumor Cells
159761	159761	5.94158	BZW2+ Tumor Cells
159762	159762	6.36938	BZW2+ Tumor Cells
159763	159763	6.4962	BZW2+ Tumor Cells
159764	159764	5.69383	BZW2+ Tumor Cells
159765	159765	6.04457	BZW2+ Tumor Cells
159766	159766	6.27839	BZW2+ Tumor Cells
159767	159767	5.86689	BZW2+ Tumor Cells
159768	159768	6.61304	BZW2+ Tumor Cells
159769	159769	6.06554	BZW2+ Tumor Cells
159770	159770	6.52885	BZW2+ Tumor Cells
159771	159771	6.13866	BZW2+ Tumor Cells
159772	159772	5.9304	BZW2+ Tumor Cells
159773	159773	6.24096	BZW2+ Tumor Cells
159774	159774	6.4632	BZW2+ Tumor Cells
159775	159775	6.62991	BZW2+ Tumor Cells
159776	159776	6.05478	BZW2+ Tumor Cells
159777	159777	5.82128	BZW2+ Tumor Cells
159778	159778	6.33675	BZW2+ Tumor Cells
159779	159779	6.64196	BZW2+ Tumor Cells
159780	159780	6.43538	BZW2+ Tumor Cells
159781	159781	6.09858	BZW2+ Tumor Cells
159782	159782	5.89136	BZW2+ Tumor Cells
159783	159783	6.25264	BZW2+ Tumor Cells
159784	159784	5.75067	BZW2+ Tumor Cells
159785	159785	6.54675	BZW2+ Tumor Cells
159786	159786	6.18556	BZW2+ Tumor Cells
159787	159787	6.40077	BZW2+ Tumor Cells
159788	159788	6.11008	BZW2+ Tumor Cells
159789	159789	6.45809	BZW2+ Tumor Cells
159790	159790	6.59936	BZW2+ Tumor Cells
159791	159791	6.26693	BZW2+ Tumor Cells
159792	159792	6.19864	BZW2+ Tumor Cells
159793	159793	5.95722	BZW2+ Tumor Cells
159794	159794	6.39561	BZW2+ Tumor Cells
159795	159795	5.82504	BZW2+ Tumor Cells
159796	159796	6.30564	BZW2+ Tumor Cells
159797	159797	3.62789	BZW2+ Tumor Cells
159798	159798	4.13706	BZW2+ Tumor Cells
159799	159799	4.7147	BZW2+ Tumor Cells
159800	159800	5.44097	BZW2+ Tumor Cells
159801	159801	2.73648	BZW2+ Tumor Cells
159802	159802	5.2474	BZW2+ Tumor Cells
159803	159803	5.0882	BZW2+ Tumor Cells
159804	159804	4.25003	BZW2+ Tumor Cells
159805	159805	4.83427	BZW2+ Tumor Cells
159806	159806	5.43492	BZW2+ Tumor Cells
159807	159807	5.69219	BZW2+ Tumor Cells
159808	159808	5.16361	BZW2+ Tumor Cells
159809	159809	4.85196	BZW2+ Tumor Cells
159810	159810	5.45703	BZW2+ Tumor Cells
159811	159811	4.47088	BZW2+ Tumor Cells
159812	159812	5.49848	BZW2+ Tumor Cells
159813	159813	4.6126	BZW2+ Tumor Cells
159814	159814	5.64975	BZW2+ Tumor Cells
159815	159815	5.24331	BZW2+ Tumor Cells
159816	159816	5.10005	BZW2+ Tumor Cells
159817	159817	5.57427	BZW2+ Tumor Cells
159818	159818	5.31573	BZW2+ Tumor Cells
159819	159819	4.87383	BZW2+ Tumor Cells
159820	159820	5.38867	BZW2+ Tumor Cells
159821	159821	5.2249	BZW2+ Tumor Cells
159822	159822	4.99556	BZW2+ Tumor Cells
159823	159823	7.13405	BZW2+ Tumor Cells
159824	159824	7.20521	BZW2+ Tumor Cells
159825	159825	7.01841	BZW2+ Tumor Cells
159826	159826	7.08877	BZW2+ Tumor Cells
159827	159827	7.26159	BZW2+ Tumor Cells
159828	159828	7.13622	BZW2+ Tumor Cells
159829	159829	7.13461	BZW2+ Tumor Cells
159830	159830	7.18953	BZW2+ Tumor Cells
159831	159831	6.84767	BZW2+ Tumor Cells
159832	159832	6.87704	BZW2+ Tumor Cells
159833	159833	7.10067	BZW2+ Tumor Cells
159834	159834	6.97958	BZW2+ Tumor Cells
159835	159835	6.75959	BZW2+ Tumor Cells
159836	159836	7.07468	BZW2+ Tumor Cells
159837	159837	7.13562	BZW2+ Tumor Cells
159838	159838	6.97619	BZW2+ Tumor Cells
159839	159839	7.01633	BZW2+ Tumor Cells
159840	159840	7.16197	BZW2+ Tumor Cells
159841	159841	6.96046	BZW2+ Tumor Cells
159842	159842	6.78607	BZW2+ Tumor Cells
159843	159843	6.94146	BZW2+ Tumor Cells
159844	159844	6.88717	BZW2+ Tumor Cells
159845	159845	7.13338	BZW2+ Tumor Cells
159846	159846	7.06979	BZW2+ Tumor Cells
159847	159847	6.88077	BZW2+ Tumor Cells
159848	159848	6.79622	BZW2+ Tumor Cells
159849	159849	6.99651	BZW2+ Tumor Cells
159850	159850	6.92916	BZW2+ Tumor Cells
159851	159851	7.05771	BZW2+ Tumor Cells
159852	159852	6.96159	BZW2+ Tumor Cells
159853	159853	6.89413	BZW2+ Tumor Cells
159854	159854	6.77843	BZW2+ Tumor Cells
159855	159855	7.01406	BZW2+ Tumor Cells
159856	159856	6.79582	BZW2+ Tumor Cells
159857	159857	6.78199	BZW2+ Tumor Cells
159858	159858	6.98204	BZW2+ Tumor Cells
159859	159859	6.8532	BZW2+ Tumor Cells
159860	159860	6.67474	BZW2+ Tumor Cells
159861	159861	6.89892	BZW2+ Tumor Cells
159862	159862	6.77844	BZW2+ Tumor Cells
159863	159863	6.71063	BZW2+ Tumor Cells
159864	159864	6.69133	BZW2+ Tumor Cells
159865	159865	6.66449	BZW2+ Tumor Cells
159866	159866	6.93189	BZW2+ Tumor Cells
159867	159867	6.8537	BZW2+ Tumor Cells
159868	159868	6.91	BZW2+ Tumor Cells
159869	159869	6.76508	BZW2+ Tumor Cells
159870	159870	7.19417	BZW2+ Tumor Cells
159871	159871	7.14348	BZW2+ Tumor Cells
159872	159872	7.11417	BZW2+ Tumor Cells
159873	159873	7.02548	BZW2+ Tumor Cells
159874	159874	6.94055	BZW2+ Tumor Cells
159875	159875	7.12917	BZW2+ Tumor Cells
159876	159876	7.0542	BZW2+ Tumor Cells
159877	159877	7.04472	BZW2+ Tumor Cells
159878	159878	7.0236	BZW2+ Tumor Cells
159879	159879	7.05774	BZW2+ Tumor Cells
159880	159880	6.97895	BZW2+ Tumor Cells
159881	159881	6.81817	BZW2+ Tumor Cells
159882	159882	6.9176	BZW2+ Tumor Cells
159883	159883	6.95862	BZW2+ Tumor Cells
159884	159884	7.00773	BZW2+ Tumor Cells
159885	159885	6.92575	BZW2+ Tumor Cells
159886	159886	6.91744	BZW2+ Tumor Cells
159887	159887	6.98421	BZW2+ Tumor Cells
159888	159888	6.90011	BZW2+ Tumor Cells
159889	159889	6.87119	BZW2+ Tumor Cells
159890	159890	6.88092	BZW2+ Tumor Cells
159891	159891	6.79733	BZW2+ Tumor Cells
159892	159892	6.81395	BZW2+ Tumor Cells
159893	159893	6.82397	BZW2+ Tumor Cells
159894	159894	6.91732	BZW2+ Tumor Cells
159895	159895	6.81554	BZW2+ Tumor Cells
159896	159896	6.80073	BZW2+ Tumor Cells
159897	159897	6.82823	BZW2+ Tumor Cells
159898	159898	6.70177	BZW2+ Tumor Cells
159899	159899	6.7152	BZW2+ Tumor Cells
159900	159900	6.78535	BZW2+ Tumor Cells
159901	159901	6.65636	BZW2+ Tumor Cells
159902	159902	6.62347	BZW2+ Tumor Cells
159903	159903	6.65681	BZW2+ Tumor Cells
159904	159904	6.59007	BZW2+ Tumor Cells
159905	159905	6.63446	BZW2+ Tumor Cells
159906	159906	6.57878	BZW2+ Tumor Cells
159907	159907	6.53537	BZW2+ Tumor Cells
159908	159908	6.56272	BZW2+ Tumor Cells
159909	159909	6.59413	BZW2+ Tumor Cells
159910	159910	6.52679	BZW2+ Tumor Cells
159911	159911	6.49468	BZW2+ Tumor Cells
159912	159912	6.45278	BZW2+ Tumor Cells
159913	159913	6.41443	BZW2+ Tumor Cells
159914	159914	6.3738	BZW2+ Tumor Cells
159915	159915	6.42536	BZW2+ Tumor Cells
159916	159916	6.44306	BZW2+ Tumor Cells
159917	159917	6.32239	BZW2+ Tumor Cells
159918	159918	6.34637	BZW2+ Tumor Cells
159919	159919	6.36096	BZW2+ Tumor Cells
159920	159920	6.27023	BZW2+ Tumor Cells
159921	159921	6.29936	BZW2+ Tumor Cells
159922	159922	6.45578	BZW2+ Tumor Cells
159923	159923	6.22392	BZW2+ Tumor Cells
159924	159924	6.38799	BZW2+ Tumor Cells
159925	159925	6.28261	BZW2+ Tumor Cells
159926	159926	6.27951	BZW2+ Tumor Cells
159927	159927	6.30135	BZW2+ Tumor Cells
159928	159928	6.18002	BZW2+ Tumor Cells
159929	159929	6.13821	BZW2+ Tumor Cells
159930	159930	6.151	BZW2+ Tumor Cells
159931	159931	6.0933	BZW2+ Tumor Cells
159932	159932	6.17866	BZW2+ Tumor Cells
159933	159933	6.16067	BZW2+ Tumor Cells
159934	159934	6.01628	BZW2+ Tumor Cells
159935	159935	6.09733	BZW2+ Tumor Cells
159936	159936	6.23688	BZW2+ Tumor Cells
159937	159937	5.99464	BZW2+ Tumor Cells
159938	159938	5.87177	BZW2+ Tumor Cells
159939	159939	5.91066	BZW2+ Tumor Cells
159940	159940	5.92186	BZW2+ Tumor Cells
159941	159941	5.79343	BZW2+ Tumor Cells
159942	159942	6.05332	BZW2+ Tumor Cells
159943	159943	5.94895	BZW2+ Tumor Cells
159944	159944	6.06604	BZW2+ Tumor Cells
159945	159945	5.7036	BZW2+ Tumor Cells
159946	159946	5.64529	BZW2+ Tumor Cells
159947	159947	5.63129	BZW2+ Tumor Cells
159948	159948	5.71522	BZW2+ Tumor Cells
159949	159949	5.39865	BZW2+ Tumor Cells
159950	159950	5.52752	BZW2+ Tumor Cells
159951	159951	5.39598	BZW2+ Tumor Cells
159952	159952	5.01405	BZW2+ Tumor Cells
159953	159953	3.10017	BZW2+ Tumor Cells
159954	159954	4.24354	BZW2+ Tumor Cells
159955	159955	3.55516	BZW2+ Tumor Cells
159956	159956	3.16669	BZW2+ Tumor Cells
159957	159957	4.55043	BZW2+ Tumor Cells
159958	159958	4.97065	BZW2+ Tumor Cells
159959	159959	3.36074	BZW2+ Tumor Cells
159960	159960	2.46475	BZW2+ Tumor Cells
159961	159961	4.20429	BZW2+ Tumor Cells
159962	159962	4.09258	BZW2+ Tumor Cells
159963	159963	4.7756	BZW2+ Tumor Cells
159964	159964	3.38729	BZW2+ Tumor Cells
159965	159965	3.61348	BZW2+ Tumor Cells
159966	159966	3.55834	BZW2+ Tumor Cells
159967	159967	3.99093	BZW2+ Tumor Cells
159968	159968	4.02793	BZW2+ Tumor Cells
159969	159969	4.96981	BZW2+ Tumor Cells
159970	159970	4.28429	BZW2+ Tumor Cells
159971	159971	4.58844	BZW2+ Tumor Cells
159972	159972	5.04426	BZW2+ Tumor Cells
159973	159973	4.51007	BZW2+ Tumor Cells
159974	159974	4.90441	BZW2+ Tumor Cells
159975	159975	4.38474	BZW2+ Tumor Cells
159976	159976	5.01644	BZW2+ Tumor Cells
159977	159977	5.26661	BZW2+ Tumor Cells
159978	159978	5.16044	BZW2+ Tumor Cells
159979	159979	4.80814	BZW2+ Tumor Cells
159980	159980	5.06924	BZW2+ Tumor Cells
159981	159981	5.01388	BZW2+ Tumor Cells
159982	159982	5.04588	BZW2+ Tumor Cells
159983	159983	5.34539	BZW2+ Tumor Cells
159984	159984	5.1918	BZW2+ Tumor Cells
159985	159985	5.21857	BZW2+ Tumor Cells
159986	159986	5.55749	BZW2+ Tumor Cells
159987	159987	5.39377	BZW2+ Tumor Cells
159988	159988	5.51962	BZW2+ Tumor Cells
159989	159989	5.40442	BZW2+ Tumor Cells
159990	159990	5.44149	BZW2+ Tumor Cells
159991	159991	5.67668	BZW2+ Tumor Cells
159992	159992	5.62147	BZW2+ Tumor Cells
159993	159993	5.73384	BZW2+ Tumor Cells
159994	159994	5.68835	BZW2+ Tumor Cells
159995	159995	5.61767	BZW2+ Tumor Cells
159996	159996	5.71952	BZW2+ Tumor Cells
159997	159997	5.7514	BZW2+ Tumor Cells
159998	159998	5.86199	BZW2+ Tumor Cells
159999	159999	5.55972	BZW2+ Tumor Cells
160000	160000	5.80406	BZW2+ Tumor Cells
160001	160001	5.90416	BZW2+ Tumor Cells
160002	160002	5.74399	BZW2+ Tumor Cells
160003	160003	6.01282	BZW2+ Tumor Cells
160004	160004	4.54245	BZW2+ Tumor Cells
160005	160005	5.14195	BZW2+ Tumor Cells
160006	160006	3.83283	BZW2+ Tumor Cells
160007	160007	4.76271	BZW2+ Tumor Cells
160008	160008	4.95396	BZW2+ Tumor Cells
160009	160009	4.4142	BZW2+ Tumor Cells
160010	160010	5.36864	BZW2+ Tumor Cells
160011	160011	4.79424	BZW2+ Tumor Cells
160012	160012	4.20692	BZW2+ Tumor Cells
160013	160013	3.84346	BZW2+ Tumor Cells
160014	160014	5.12113	BZW2+ Tumor Cells
160015	160015	4.71593	BZW2+ Tumor Cells
160016	160016	4.41736	BZW2+ Tumor Cells
160017	160017	4.37712	BZW2+ Tumor Cells
160018	160018	4.80351	BZW2+ Tumor Cells
160019	160019	4.22926	BZW2+ Tumor Cells
160020	160020	4.96242	BZW2+ Tumor Cells
160021	160021	3.75367	BZW2+ Tumor Cells
160022	160022	5.87943	BZW2+ Tumor Cells
160023	160023	4.69196	BZW2+ Tumor Cells
160024	160024	5.60161	BZW2+ Tumor Cells
160025	160025	5.8203	BZW2+ Tumor Cells
160026	160026	5.58784	BZW2+ Tumor Cells
160027	160027	5.3629	BZW2+ Tumor Cells
160028	160028	4.35841	BZW2+ Tumor Cells
160029	160029	5.38895	BZW2+ Tumor Cells
160030	160030	5.14561	BZW2+ Tumor Cells
160031	160031	2.77864	BZW2+ Tumor Cells
160032	160032	6.52465	BZW2+ Tumor Cells
160033	160033	6.68968	BZW2+ Tumor Cells
160034	160034	6.89812	BZW2+ Tumor Cells
160035	160035	6.84246	BZW2+ Tumor Cells
160036	160036	6.30145	BZW2+ Tumor Cells
160037	160037	6.67715	BZW2+ Tumor Cells
160038	160038	6.7475	BZW2+ Tumor Cells
160039	160039	6.58846	BZW2+ Tumor Cells
160040	160040	6.79888	BZW2+ Tumor Cells
160041	160041	6.78911	BZW2+ Tumor Cells
160042	160042	6.05358	BZW2+ Tumor Cells
160043	160043	6.7489	BZW2+ Tumor Cells
160044	160044	6.42471	BZW2+ Tumor Cells
160045	160045	6.25652	BZW2+ Tumor Cells
160046	160046	6.73115	BZW2+ Tumor Cells
160047	160047	6.60796	BZW2+ Tumor Cells
160048	160048	6.7458	BZW2+ Tumor Cells
160049	160049	6.10072	BZW2+ Tumor Cells
160050	160050	6.25865	BZW2+ Tumor Cells
160051	160051	6.67093	BZW2+ Tumor Cells
160052	160052	6.48192	BZW2+ Tumor Cells
160053	160053	6.62733	BZW2+ Tumor Cells
160054	160054	6.33405	BZW2+ Tumor Cells
160055	160055	6.673	BZW2+ Tumor Cells
160056	160056	6.61389	BZW2+ Tumor Cells
160057	160057	6.05874	BZW2+ Tumor Cells
160058	160058	6.58267	BZW2+ Tumor Cells
160059	160059	6.48182	BZW2+ Tumor Cells
160060	160060	6.18678	BZW2+ Tumor Cells
160061	160061	6.53768	BZW2+ Tumor Cells
160062	160062	5.98094	BZW2+ Tumor Cells
160063	160063	6.32799	BZW2+ Tumor Cells
160064	160064	6.4681	BZW2+ Tumor Cells
160065	160065	6.40804	BZW2+ Tumor Cells
160066	160066	6.46044	BZW2+ Tumor Cells
160067	160067	6.45592	BZW2+ Tumor Cells
160068	160068	6.091	BZW2+ Tumor Cells
160069	160069	6.31516	BZW2+ Tumor Cells
160070	160070	6.47786	BZW2+ Tumor Cells
160071	160071	6.29484	BZW2+ Tumor Cells
160072	160072	5.86827	BZW2+ Tumor Cells
160073	160073	6.3983	BZW2+ Tumor Cells
160074	160074	6.22957	BZW2+ Tumor Cells
160075	160075	6.00541	BZW2+ Tumor Cells
160076	160076	6.24607	BZW2+ Tumor Cells
160077	160077	6.46953	BZW2+ Tumor Cells
160078	160078	6.16626	BZW2+ Tumor Cells
160079	160079	6.06353	BZW2+ Tumor Cells
160080	160080	6.29156	BZW2+ Tumor Cells
160081	160081	6.08643	BZW2+ Tumor Cells
160082	160082	6.07764	BZW2+ Tumor Cells
160083	160083	6.54109	BZW2+ Tumor Cells
160084	160084	6.41567	BZW2+ Tumor Cells
160085	160085	6.20473	BZW2+ Tumor Cells
160086	160086	6.48971	BZW2+ Tumor Cells
160087	160087	6.5795	BZW2+ Tumor Cells
160088	160088	6.47023	BZW2+ Tumor Cells
160089	160089	6.29703	BZW2+ Tumor Cells
160090	160090	6.00612	BZW2+ Tumor Cells
160091	160091	6.47003	BZW2+ Tumor Cells
160092	160092	6.17437	BZW2+ Tumor Cells
160093	160093	5.872	BZW2+ Tumor Cells
160094	160094	6.31379	BZW2+ Tumor Cells
160095	160095	5.72268	BZW2+ Tumor Cells
160096	160096	6.09571	BZW2+ Tumor Cells
160097	160097	6.31302	BZW2+ Tumor Cells
160098	160098	6.47631	BZW2+ Tumor Cells
160099	160099	5.84584	BZW2+ Tumor Cells
160100	160100	6.51947	BZW2+ Tumor Cells
160101	160101	6.27044	BZW2+ Tumor Cells
160102	160102	5.97303	BZW2+ Tumor Cells
160103	160103	6.40719	BZW2+ Tumor Cells
160104	160104	6.3841	BZW2+ Tumor Cells
160105	160105	5.8848	BZW2+ Tumor Cells
160106	160106	6.39831	BZW2+ Tumor Cells
160107	160107	5.87446	BZW2+ Tumor Cells
160108	160108	6.30393	BZW2+ Tumor Cells
160109	160109	6.12782	BZW2+ Tumor Cells
160110	160110	6.23523	BZW2+ Tumor Cells
160111	160111	6.2453	BZW2+ Tumor Cells
160112	160112	6.12271	BZW2+ Tumor Cells
160113	160113	6.07318	BZW2+ Tumor Cells
160114	160114	6.03636	BZW2+ Tumor Cells
160115	160115	6.25655	BZW2+ Tumor Cells
160116	160116	6.95593	BZW2+ Tumor Cells
160117	160117	7.07788	BZW2+ Tumor Cells
160118	160118	7.04856	BZW2+ Tumor Cells
160119	160119	6.95824	BZW2+ Tumor Cells
160120	160120	6.98961	BZW2+ Tumor Cells
160121	160121	6.9197	BZW2+ Tumor Cells
160122	160122	6.84264	BZW2+ Tumor Cells
160123	160123	6.7937	BZW2+ Tumor Cells
160124	160124	6.92364	BZW2+ Tumor Cells
160125	160125	6.64474	BZW2+ Tumor Cells
160126	160126	6.79198	BZW2+ Tumor Cells
160127	160127	6.67247	BZW2+ Tumor Cells
160128	160128	6.85696	BZW2+ Tumor Cells
160129	160129	6.70205	BZW2+ Tumor Cells
160130	160130	6.56298	BZW2+ Tumor Cells
160131	160131	6.48806	BZW2+ Tumor Cells
160132	160132	6.72659	BZW2+ Tumor Cells
160133	160133	6.83429	BZW2+ Tumor Cells
160134	160134	6.56765	BZW2+ Tumor Cells
160135	160135	6.72944	BZW2+ Tumor Cells
160136	160136	6.61038	BZW2+ Tumor Cells
160137	160137	6.28313	BZW2+ Tumor Cells
160138	160138	6.62263	BZW2+ Tumor Cells
160139	160139	6.30334	BZW2+ Tumor Cells
160140	160140	6.43658	BZW2+ Tumor Cells
160141	160141	6.59698	BZW2+ Tumor Cells
160142	160142	6.21707	BZW2+ Tumor Cells
160143	160143	6.33436	BZW2+ Tumor Cells
160144	160144	6.44414	BZW2+ Tumor Cells
160145	160145	6.30049	BZW2+ Tumor Cells
160146	160146	6.53177	BZW2+ Tumor Cells
160147	160147	6.45742	BZW2+ Tumor Cells
160148	160148	6.33205	BZW2+ Tumor Cells
160149	160149	6.07	BZW2+ Tumor Cells
160150	160150	6.32001	BZW2+ Tumor Cells
160151	160151	5.94211	BZW2+ Tumor Cells
160152	160152	6.05796	BZW2+ Tumor Cells
160153	160153	6.18582	BZW2+ Tumor Cells
160154	160154	6.00732	BZW2+ Tumor Cells
160155	160155	5.96271	BZW2+ Tumor Cells
160156	160156	5.82289	BZW2+ Tumor Cells
160157	160157	5.90573	BZW2+ Tumor Cells
160158	160158	6.02334	BZW2+ Tumor Cells
160159	160159	5.7509	BZW2+ Tumor Cells
160160	160160	5.64477	BZW2+ Tumor Cells
160161	160161	5.78693	BZW2+ Tumor Cells
160162	160162	5.38849	BZW2+ Tumor Cells
160163	160163	5.51914	BZW2+ Tumor Cells
160164	160164	5.61831	BZW2+ Tumor Cells
160165	160165	7.30282	BZW2+ Tumor Cells
160166	160166	7.46114	BZW2+ Tumor Cells
160167	160167	7.41249	BZW2+ Tumor Cells
160168	160168	7.10447	BZW2+ Tumor Cells
160169	160169	7.56322	BZW2+ Tumor Cells
160170	160170	7.17848	BZW2+ Tumor Cells
160171	160171	7.49036	BZW2+ Tumor Cells
160172	160172	7.24924	BZW2+ Tumor Cells
160173	160173	7.381	BZW2+ Tumor Cells
160174	160174	7.33575	BZW2+ Tumor Cells
160175	160175	7.38649	BZW2+ Tumor Cells
160176	160176	7.03952	BZW2+ Tumor Cells
160177	160177	7.51903	BZW2+ Tumor Cells
160178	160178	7.10886	BZW2+ Tumor Cells
160179	160179	7.45847	BZW2+ Tumor Cells
160180	160180	7.50062	BZW2+ Tumor Cells
160181	160181	7.1581	BZW2+ Tumor Cells
160182	160182	7.52098	BZW2+ Tumor Cells
160183	160183	7.26918	BZW2+ Tumor Cells
160184	160184	6.99256	BZW2+ Tumor Cells
160185	160185	7.46912	BZW2+ Tumor Cells
160186	160186	7.45302	BZW2+ Tumor Cells
160187	160187	7.3126	BZW2+ Tumor Cells
160188	160188	7.02322	BZW2+ Tumor Cells
160189	160189	6.94051	BZW2+ Tumor Cells
160190	160190	7.21175	BZW2+ Tumor Cells
160191	160191	7.11211	BZW2+ Tumor Cells
160192	160192	7.07074	BZW2+ Tumor Cells
160193	160193	7.39805	BZW2+ Tumor Cells
160194	160194	7.34109	BZW2+ Tumor Cells
160195	160195	7.3642	BZW2+ Tumor Cells
160196	160196	6.99295	BZW2+ Tumor Cells
160197	160197	7.35094	BZW2+ Tumor Cells
160198	160198	7.17291	BZW2+ Tumor Cells
160199	160199	7.36397	BZW2+ Tumor Cells
160200	160200	7.266	BZW2+ Tumor Cells
160201	160201	7.08637	BZW2+ Tumor Cells
160202	160202	7.30592	BZW2+ Tumor Cells
160203	160203	7.08484	BZW2+ Tumor Cells
160204	160204	7.19487	BZW2+ Tumor Cells
160205	160205	7.29013	BZW2+ Tumor Cells
160206	160206	7.25275	BZW2+ Tumor Cells
160207	160207	7.26776	BZW2+ Tumor Cells
160208	160208	7.2065	BZW2+ Tumor Cells
160209	160209	6.03258	BZW2+ Tumor Cells
160210	160210	6.46483	BZW2+ Tumor Cells
160211	160211	6.36145	BZW2+ Tumor Cells
160212	160212	6.4938	BZW2+ Tumor Cells
160213	160213	6.60394	BZW2+ Tumor Cells
160214	160214	6.67888	BZW2+ Tumor Cells
160215	160215	6.16812	BZW2+ Tumor Cells
160216	160216	6.0168	BZW2+ Tumor Cells
160217	160217	6.60159	BZW2+ Tumor Cells
160218	160218	5.82099	BZW2+ Tumor Cells
160219	160219	5.68757	BZW2+ Tumor Cells
160220	160220	6.48139	BZW2+ Tumor Cells
160221	160221	6.19087	BZW2+ Tumor Cells
160222	160222	6.62453	BZW2+ Tumor Cells
160223	160223	5.87528	BZW2+ Tumor Cells
160224	160224	5.64653	BZW2+ Tumor Cells
160225	160225	6.28141	BZW2+ Tumor Cells
160226	160226	6.45181	BZW2+ Tumor Cells
160227	160227	5.94207	BZW2+ Tumor Cells
160228	160228	6.05242	BZW2+ Tumor Cells
160229	160229	6.50702	BZW2+ Tumor Cells
160230	160230	6.26007	BZW2+ Tumor Cells
160231	160231	6.1271	BZW2+ Tumor Cells
160232	160232	5.6178	BZW2+ Tumor Cells
160233	160233	5.32075	BZW2+ Tumor Cells
160234	160234	6.0277	BZW2+ Tumor Cells
160235	160235	6.28058	BZW2+ Tumor Cells
160236	160236	5.87791	BZW2+ Tumor Cells
160237	160237	6.41088	BZW2+ Tumor Cells
160238	160238	6.14818	BZW2+ Tumor Cells
160239	160239	5.60403	BZW2+ Tumor Cells
160240	160240	5.95785	BZW2+ Tumor Cells
160241	160241	6.47062	BZW2+ Tumor Cells
160242	160242	6.24386	BZW2+ Tumor Cells
160243	160243	5.159	BZW2+ Tumor Cells
160244	160244	5.98057	BZW2+ Tumor Cells
160245	160245	5.48908	BZW2+ Tumor Cells
160246	160246	6.24133	BZW2+ Tumor Cells
160247	160247	5.17482	BZW2+ Tumor Cells
160248	160248	4.90895	BZW2+ Tumor Cells
160249	160249	5.17268	BZW2+ Tumor Cells
160250	160250	4.75226	BZW2+ Tumor Cells
160251	160251	5.90526	BZW2+ Tumor Cells
160252	160252	5.70277	BZW2+ Tumor Cells
160253	160253	5.58502	BZW2+ Tumor Cells
160254	160254	5.38182	BZW2+ Tumor Cells
160255	160255	5.12836	BZW2+ Tumor Cells
160256	160256	4.88657	BZW2+ Tumor Cells
160257	160257	4.37008	BZW2+ Tumor Cells
160258	160258	3.1658	BZW2+ Tumor Cells
160259	160259	4.25905	BZW2+ Tumor Cells
160260	160260	4.2819	BZW2+ Tumor Cells
160261	160261	5.61329	BZW2+ Tumor Cells
160262	160262	5.28111	BZW2+ Tumor Cells
160263	160263	4.88802	BZW2+ Tumor Cells
160264	160264	6.0479	BZW2+ Tumor Cells
160265	160265	4.16819	BZW2+ Tumor Cells
160266	160266	6.83011	BZW2+ Tumor Cells
160267	160267	7.06618	BZW2+ Tumor Cells
160268	160268	6.91134	BZW2+ Tumor Cells
160269	160269	6.76067	BZW2+ Tumor Cells
160270	160270	6.98147	BZW2+ Tumor Cells
160271	160271	7.13208	BZW2+ Tumor Cells
160272	160272	6.79573	BZW2+ Tumor Cells
160273	160273	7.0388	BZW2+ Tumor Cells
160274	160274	6.707	BZW2+ Tumor Cells
160275	160275	6.89438	BZW2+ Tumor Cells
160276	160276	6.77497	BZW2+ Tumor Cells
160277	160277	6.6075	BZW2+ Tumor Cells
160278	160278	6.90741	BZW2+ Tumor Cells
160279	160279	6.81109	BZW2+ Tumor Cells
160280	160280	6.98881	BZW2+ Tumor Cells
160281	160281	6.68877	BZW2+ Tumor Cells
160282	160282	7.0534	BZW2+ Tumor Cells
160283	160283	6.73541	BZW2+ Tumor Cells
160284	160284	6.89432	BZW2+ Tumor Cells
160285	160285	6.95205	BZW2+ Tumor Cells
160286	160286	6.81399	BZW2+ Tumor Cells
160287	160287	6.53704	BZW2+ Tumor Cells
160288	160288	6.63428	BZW2+ Tumor Cells
160289	160289	6.65061	BZW2+ Tumor Cells
160290	160290	6.39469	BZW2+ Tumor Cells
160291	160291	6.80214	BZW2+ Tumor Cells
160292	160292	6.68192	BZW2+ Tumor Cells
160293	160293	6.45439	BZW2+ Tumor Cells
160294	160294	6.31157	BZW2+ Tumor Cells
160295	160295	6.52931	BZW2+ Tumor Cells
160296	160296	6.8695	BZW2+ Tumor Cells
160297	160297	6.52711	BZW2+ Tumor Cells
160298	160298	6.22662	BZW2+ Tumor Cells
160299	160299	6.75395	BZW2+ Tumor Cells
160300	160300	6.90267	BZW2+ Tumor Cells
160301	160301	6.39246	BZW2+ Tumor Cells
160302	160302	6.61899	BZW2+ Tumor Cells
160303	160303	6.4829	BZW2+ Tumor Cells
160304	160304	6.88868	BZW2+ Tumor Cells
160305	160305	6.37663	BZW2+ Tumor Cells
160306	160306	6.78621	BZW2+ Tumor Cells
160307	160307	6.22472	BZW2+ Tumor Cells
160308	160308	6.36532	BZW2+ Tumor Cells
160309	160309	6.00789	BZW2+ Tumor Cells
160310	160310	6.70659	BZW2+ Tumor Cells
160311	160311	6.18281	BZW2+ Tumor Cells
160312	160312	6.46814	BZW2+ Tumor Cells
160313	160313	6.55959	BZW2+ Tumor Cells
160314	160314	6.24297	BZW2+ Tumor Cells
160315	160315	6.14325	BZW2+ Tumor Cells
160316	160316	5.89265	BZW2+ Tumor Cells
160317	160317	6.03469	BZW2+ Tumor Cells
160318	160318	6.34407	BZW2+ Tumor Cells
160319	160319	6.22097	BZW2+ Tumor Cells
160320	160320	6.44604	BZW2+ Tumor Cells
160321	160321	5.83265	BZW2+ Tumor Cells
160322	160322	6.62944	BZW2+ Tumor Cells
160323	160323	6.71108	BZW2+ Tumor Cells
160324	160324	4.3502	BZW2+ Tumor Cells
160325	160325	7.73491	BZW2+ Tumor Cells
160326	160326	7.5895	BZW2+ Tumor Cells
160327	160327	7.43058	BZW2+ Tumor Cells
160328	160328	7.64319	BZW2+ Tumor Cells
160329	160329	7.6796	BZW2+ Tumor Cells
160330	160330	7.47652	BZW2+ Tumor Cells
160331	160331	7.37504	BZW2+ Tumor Cells
160332	160332	7.54735	BZW2+ Tumor Cells
160333	160333	7.42616	BZW2+ Tumor Cells
160334	160334	7.60363	BZW2+ Tumor Cells
160335	160335	7.75583	BZW2+ Tumor Cells
160336	160336	7.67968	BZW2+ Tumor Cells
160337	160337	7.48341	BZW2+ Tumor Cells
160338	160338	7.34168	BZW2+ Tumor Cells
160339	160339	7.37541	BZW2+ Tumor Cells
160340	160340	7.70448	BZW2+ Tumor Cells
160341	160341	7.40681	BZW2+ Tumor Cells
160342	160342	7.44922	BZW2+ Tumor Cells
160343	160343	7.59195	BZW2+ Tumor Cells
160344	160344	7.26754	BZW2+ Tumor Cells
160345	160345	7.32527	BZW2+ Tumor Cells
160346	160346	7.46542	BZW2+ Tumor Cells
160347	160347	7.38853	BZW2+ Tumor Cells
160348	160348	7.27826	BZW2+ Tumor Cells
160349	160349	7.42794	BZW2+ Tumor Cells
160350	160350	7.50097	BZW2+ Tumor Cells
160351	160351	7.55584	BZW2+ Tumor Cells
160352	160352	7.62933	BZW2+ Tumor Cells
160353	160353	7.28262	BZW2+ Tumor Cells
160354	160354	7.36979	BZW2+ Tumor Cells
160355	160355	7.68028	BZW2+ Tumor Cells
160356	160356	7.485	BZW2+ Tumor Cells
160357	160357	7.19131	BZW2+ Tumor Cells
160358	160358	7.46058	BZW2+ Tumor Cells
160359	160359	7.55207	BZW2+ Tumor Cells
160360	160360	7.31019	BZW2+ Tumor Cells
160361	160361	7.62321	BZW2+ Tumor Cells
160362	160362	7.24894	BZW2+ Tumor Cells
160363	160363	7.19324	BZW2+ Tumor Cells
160364	160364	7.36858	BZW2+ Tumor Cells
160365	160365	7.20212	BZW2+ Tumor Cells
160366	160366	7.62474	BZW2+ Tumor Cells
160367	160367	7.70599	BZW2+ Tumor Cells
160368	160368	7.80686	BZW2+ Tumor Cells
160369	160369	7.66442	BZW2+ Tumor Cells
160370	160370	7.56653	BZW2+ Tumor Cells
160371	160371	7.76805	BZW2+ Tumor Cells
160372	160372	7.42074	BZW2+ Tumor Cells
160373	160373	7.78717	BZW2+ Tumor Cells
160374	160374	7.77689	BZW2+ Tumor Cells
160375	160375	7.59126	BZW2+ Tumor Cells
160376	160376	7.68246	BZW2+ Tumor Cells
160377	160377	7.77858	BZW2+ Tumor Cells
160378	160378	7.6165	BZW2+ Tumor Cells
160379	160379	7.7084	BZW2+ Tumor Cells
160380	160380	7.67268	BZW2+ Tumor Cells
160381	160381	7.33672	BZW2+ Tumor Cells
160382	160382	7.71484	BZW2+ Tumor Cells
160383	160383	7.73229	BZW2+ Tumor Cells
160384	160384	7.60638	BZW2+ Tumor Cells
160385	160385	7.41872	BZW2+ Tumor Cells
160386	160386	7.44235	BZW2+ Tumor Cells
160387	160387	7.30665	BZW2+ Tumor Cells
160388	160388	7.48072	BZW2+ Tumor Cells
160389	160389	7.65674	BZW2+ Tumor Cells
160390	160390	7.54288	BZW2+ Tumor Cells
160391	160391	7.27915	BZW2+ Tumor Cells
160392	160392	7.39438	BZW2+ Tumor Cells
160393	160393	7.51221	BZW2+ Tumor Cells
160394	160394	7.43531	BZW2+ Tumor Cells
160395	160395	7.38728	BZW2+ Tumor Cells
160396	160396	7.54774	BZW2+ Tumor Cells
160397	160397	7.1885	BZW2+ Tumor Cells
160398	160398	7.32191	BZW2+ Tumor Cells
160399	160399	7.48911	BZW2+ Tumor Cells
160400	160400	7.54056	BZW2+ Tumor Cells
160401	160401	7.42517	BZW2+ Tumor Cells
160402	160402	7.203	BZW2+ Tumor Cells
160403	160403	7.3149	BZW2+ Tumor Cells
160404	160404	7.42496	BZW2+ Tumor Cells
160405	160405	7.4505	BZW2+ Tumor Cells
160406	160406	7.18353	BZW2+ Tumor Cells
160407	160407	7.33606	BZW2+ Tumor Cells
160408	160408	7.42948	BZW2+ Tumor Cells
160409	160409	7.36087	BZW2+ Tumor Cells
160410	160410	7.06452	BZW2+ Tumor Cells
160411	160411	7.35165	BZW2+ Tumor Cells
160412	160412	7.30306	BZW2+ Tumor Cells
160413	160413	7.10084	BZW2+ Tumor Cells
160414	160414	7.30285	BZW2+ Tumor Cells
160415	160415	7.3636	BZW2+ Tumor Cells
160416	160416	7.32654	BZW2+ Tumor Cells
160417	160417	7.23168	BZW2+ Tumor Cells
160418	160418	7.31884	BZW2+ Tumor Cells
160419	160419	7.10396	BZW2+ Tumor Cells
160420	160420	7.76193	BZW2+ Tumor Cells
160421	160421	7.74746	BZW2+ Tumor Cells
160422	160422	7.45874	BZW2+ Tumor Cells
160423	160423	7.52333	BZW2+ Tumor Cells
160424	160424	7.50888	BZW2+ Tumor Cells
160425	160425	7.44929	BZW2+ Tumor Cells
160426	160426	7.50981	BZW2+ Tumor Cells
160427	160427	7.38922	BZW2+ Tumor Cells
160428	160428	7.63724	BZW2+ Tumor Cells
160429	160429	7.54216	BZW2+ Tumor Cells
160430	160430	7.58662	BZW2+ Tumor Cells
160431	160431	7.48586	BZW2+ Tumor Cells
160432	160432	7.3707	BZW2+ Tumor Cells
160433	160433	7.34562	BZW2+ Tumor Cells
160434	160434	7.28535	BZW2+ Tumor Cells
160435	160435	7.30987	BZW2+ Tumor Cells
160436	160436	7.26882	BZW2+ Tumor Cells
160437	160437	7.4032	BZW2+ Tumor Cells
160438	160438	7.20985	BZW2+ Tumor Cells
160439	160439	7.3332	BZW2+ Tumor Cells
160440	160440	7.00666	BZW2+ Tumor Cells
160441	160441	7.22912	BZW2+ Tumor Cells
160442	160442	7.19382	BZW2+ Tumor Cells
160443	160443	7.09242	BZW2+ Tumor Cells
160444	160444	6.98517	BZW2+ Tumor Cells
160445	160445	7.28006	BZW2+ Tumor Cells
160446	160446	6.96437	BZW2+ Tumor Cells
160447	160447	4.05363	BZW2+ Tumor Cells
160448	160448	3.85066	BZW2+ Tumor Cells
160449	160449	6.44485	BZW2+ Tumor Cells
160450	160450	6.88559	BZW2+ Tumor Cells
160451	160451	6.27134	BZW2+ Tumor Cells
160452	160452	6.55485	BZW2+ Tumor Cells
160453	160453	7.01408	BZW2+ Tumor Cells
160454	160454	6.27564	BZW2+ Tumor Cells
160455	160455	6.39624	BZW2+ Tumor Cells
160456	160456	6.74586	BZW2+ Tumor Cells
160457	160457	6.65081	BZW2+ Tumor Cells
160458	160458	6.37087	BZW2+ Tumor Cells
160459	160459	6.99699	BZW2+ Tumor Cells
160460	160460	6.52582	BZW2+ Tumor Cells
160461	160461	6.93707	BZW2+ Tumor Cells
160462	160462	6.66747	BZW2+ Tumor Cells
160463	160463	7.07903	BZW2+ Tumor Cells
160464	160464	6.76854	BZW2+ Tumor Cells
160465	160465	6.69113	BZW2+ Tumor Cells
160466	160466	6.91524	BZW2+ Tumor Cells
160467	160467	6.99385	BZW2+ Tumor Cells
160468	160468	6.60883	BZW2+ Tumor Cells
160469	160469	6.89655	BZW2+ Tumor Cells
160470	160470	7.0722	BZW2+ Tumor Cells
160471	160471	6.84634	BZW2+ Tumor Cells
160472	160472	7.01157	BZW2+ Tumor Cells
160473	160473	6.66671	BZW2+ Tumor Cells
160474	160474	7.07269	BZW2+ Tumor Cells
160475	160475	7.06966	BZW2+ Tumor Cells
160476	160476	6.99926	BZW2+ Tumor Cells
160477	160477	6.87797	BZW2+ Tumor Cells
160478	160478	7.04763	BZW2+ Tumor Cells
160479	160479	7.00709	BZW2+ Tumor Cells
160480	160480	6.64386	BZW2+ Tumor Cells
160481	160481	6.99921	BZW2+ Tumor Cells
160482	160482	6.97891	BZW2+ Tumor Cells
160483	160483	6.9651	BZW2+ Tumor Cells
160484	160484	6.70145	BZW2+ Tumor Cells
160485	160485	6.93096	BZW2+ Tumor Cells
160486	160486	6.86155	BZW2+ Tumor Cells
160487	160487	6.8306	BZW2+ Tumor Cells
160488	160488	6.88379	BZW2+ Tumor Cells
160489	160489	6.88577	BZW2+ Tumor Cells
160490	160490	6.78831	BZW2+ Tumor Cells
160491	160491	6.91015	BZW2+ Tumor Cells
160492	160492	6.70829	BZW2+ Tumor Cells
160493	160493	6.75019	BZW2+ Tumor Cells
160494	160494	6.80596	BZW2+ Tumor Cells
160495	160495	6.76307	BZW2+ Tumor Cells
160496	160496	6.6387	BZW2+ Tumor Cells
160497	160497	6.81955	BZW2+ Tumor Cells
160498	160498	6.67413	BZW2+ Tumor Cells
160499	160499	6.69592	BZW2+ Tumor Cells
160500	160500	6.59477	BZW2+ Tumor Cells
160501	160501	6.63196	BZW2+ Tumor Cells
160502	160502	6.59024	BZW2+ Tumor Cells
160503	160503	6.65855	BZW2+ Tumor Cells
160504	160504	6.73487	BZW2+ Tumor Cells
160505	160505	6.49839	BZW2+ Tumor Cells
160506	160506	6.5553	BZW2+ Tumor Cells
160507	160507	6.40692	BZW2+ Tumor Cells
160508	160508	6.53317	BZW2+ Tumor Cells
160509	160509	6.58194	BZW2+ Tumor Cells
160510	160510	6.40478	BZW2+ Tumor Cells
160511	160511	6.32545	BZW2+ Tumor Cells
160512	160512	6.43426	BZW2+ Tumor Cells
160513	160513	6.22025	BZW2+ Tumor Cells
160514	160514	6.24548	BZW2+ Tumor Cells
160515	160515	6.30662	BZW2+ Tumor Cells
160516	160516	6.16168	BZW2+ Tumor Cells
160517	160517	6.16879	BZW2+ Tumor Cells
160518	160518	6.03529	BZW2+ Tumor Cells
160519	160519	5.95439	BZW2+ Tumor Cells
160520	160520	6.31403	BZW2+ Tumor Cells
160521	160521	6.00093	BZW2+ Tumor Cells
160522	160522	5.82349	BZW2+ Tumor Cells
160523	160523	6.0321	BZW2+ Tumor Cells
160524	160524	5.81654	BZW2+ Tumor Cells
160525	160525	6.04417	BZW2+ Tumor Cells
160526	160526	5.64388	BZW2+ Tumor Cells
160527	160527	5.4407	BZW2+ Tumor Cells
160528	160528	5.76917	BZW2+ Tumor Cells
160529	160529	5.87562	BZW2+ Tumor Cells
160530	160530	5.93695	BZW2+ Tumor Cells
160531	160531	5.49401	BZW2+ Tumor Cells
160532	160532	5.203	BZW2+ Tumor Cells
160533	160533	5.46213	BZW2+ Tumor Cells
160534	160534	5.2964	BZW2+ Tumor Cells
160535	160535	4.84768	BZW2+ Tumor Cells
160536	160536	4.76294	BZW2+ Tumor Cells
160537	160537	4.83193	BZW2+ Tumor Cells
160538	160538	5.1041	BZW2+ Tumor Cells
160539	160539	6.14299	BZW2+ Tumor Cells
160540	160540	5.76344	BZW2+ Tumor Cells
160541	160541	5.50256	BZW2+ Tumor Cells
160542	160542	6.31248	BZW2+ Tumor Cells
160543	160543	6.01064	BZW2+ Tumor Cells
160544	160544	5.76898	BZW2+ Tumor Cells
160545	160545	6.15091	BZW2+ Tumor Cells
160546	160546	5.53487	BZW2+ Tumor Cells
160547	160547	4.97799	BZW2+ Tumor Cells
160548	160548	5.16913	BZW2+ Tumor Cells
160549	160549	5.17632	BZW2+ Tumor Cells
160550	160550	7.27441	BZW2+ Tumor Cells
160551	160551	7.29604	BZW2+ Tumor Cells
160552	160552	7.40768	BZW2+ Tumor Cells
160553	160553	7.31988	BZW2+ Tumor Cells
160554	160554	7.20128	BZW2+ Tumor Cells
160555	160555	7.3837	BZW2+ Tumor Cells
160556	160556	7.24167	BZW2+ Tumor Cells
160557	160557	7.37452	BZW2+ Tumor Cells
160558	160558	7.27878	BZW2+ Tumor Cells
160559	160559	7.35202	BZW2+ Tumor Cells
160560	160560	7.1923	BZW2+ Tumor Cells
160561	160561	7.26252	BZW2+ Tumor Cells
160562	160562	7.26715	BZW2+ Tumor Cells
160563	160563	7.13137	BZW2+ Tumor Cells
160564	160564	7.08481	BZW2+ Tumor Cells
160565	160565	7.16698	BZW2+ Tumor Cells
160566	160566	7.25651	BZW2+ Tumor Cells
160567	160567	7.19781	BZW2+ Tumor Cells
160568	160568	7.11773	BZW2+ Tumor Cells
160569	160569	7.05999	BZW2+ Tumor Cells
160570	160570	7.12193	BZW2+ Tumor Cells
160571	160571	7.03384	BZW2+ Tumor Cells
160572	160572	7.15844	BZW2+ Tumor Cells
160573	160573	7.13269	BZW2+ Tumor Cells
160574	160574	7.39723	BZW2+ Tumor Cells
160575	160575	7.49287	BZW2+ Tumor Cells
160576	160576	7.33313	BZW2+ Tumor Cells
160577	160577	7.44447	BZW2+ Tumor Cells
160578	160578	7.43328	BZW2+ Tumor Cells
160579	160579	7.50642	BZW2+ Tumor Cells
160580	160580	7.21909	BZW2+ Tumor Cells
160581	160581	7.4081	BZW2+ Tumor Cells
160582	160582	7.43391	BZW2+ Tumor Cells
160583	160583	7.38243	BZW2+ Tumor Cells
160584	160584	7.3337	BZW2+ Tumor Cells
160585	160585	7.38065	BZW2+ Tumor Cells
160586	160586	7.37344	BZW2+ Tumor Cells
160587	160587	7.17551	BZW2+ Tumor Cells
160588	160588	7.31365	BZW2+ Tumor Cells
160589	160589	7.26353	BZW2+ Tumor Cells
160590	160590	7.2531	BZW2+ Tumor Cells
160591	160591	7.06321	BZW2+ Tumor Cells
160592	160592	7.12888	BZW2+ Tumor Cells
160593	160593	6.91705	BZW2+ Tumor Cells
160594	160594	7.17811	BZW2+ Tumor Cells
160595	160595	7.27504	BZW2+ Tumor Cells
160596	160596	7.36422	BZW2+ Tumor Cells
160597	160597	6.735	BZW2+ Tumor Cells
160598	160598	7.27546	BZW2+ Tumor Cells
160599	160599	7.39658	BZW2+ Tumor Cells
160600	160600	7.25774	BZW2+ Tumor Cells
160601	160601	6.98598	BZW2+ Tumor Cells
160602	160602	7.05495	BZW2+ Tumor Cells
160603	160603	6.79736	BZW2+ Tumor Cells
160604	160604	7.32235	BZW2+ Tumor Cells
160605	160605	6.92423	BZW2+ Tumor Cells
160606	160606	6.67252	BZW2+ Tumor Cells
160607	160607	7.15355	BZW2+ Tumor Cells
160608	160608	7.15999	BZW2+ Tumor Cells
160609	160609	6.83154	BZW2+ Tumor Cells
160610	160610	6.90923	BZW2+ Tumor Cells
160611	160611	7.07162	BZW2+ Tumor Cells
160612	160612	6.69669	BZW2+ Tumor Cells
160613	160613	7.2567	BZW2+ Tumor Cells
160614	160614	7.1485	BZW2+ Tumor Cells
160615	160615	6.88201	BZW2+ Tumor Cells
160616	160616	6.59063	BZW2+ Tumor Cells
160617	160617	6.96089	BZW2+ Tumor Cells
160618	160618	7.34305	BZW2+ Tumor Cells
160619	160619	6.7989	BZW2+ Tumor Cells
160620	160620	7.01912	BZW2+ Tumor Cells
160621	160621	7.28567	BZW2+ Tumor Cells
160622	160622	6.86558	BZW2+ Tumor Cells
160623	160623	7.21549	BZW2+ Tumor Cells
160624	160624	6.6561	BZW2+ Tumor Cells
160625	160625	7.07131	BZW2+ Tumor Cells
160626	160626	7.28107	BZW2+ Tumor Cells
160627	160627	6.76555	BZW2+ Tumor Cells
160628	160628	7.13236	BZW2+ Tumor Cells
160629	160629	6.97668	BZW2+ Tumor Cells
160630	160630	6.61843	BZW2+ Tumor Cells
160631	160631	7.22027	BZW2+ Tumor Cells
160632	160632	6.81589	BZW2+ Tumor Cells
160633	160633	6.95601	BZW2+ Tumor Cells
160634	160634	7.19095	BZW2+ Tumor Cells
160635	160635	6.8053	BZW2+ Tumor Cells
160636	160636	6.59019	BZW2+ Tumor Cells
160637	160637	7.16882	BZW2+ Tumor Cells
160638	160638	6.47329	BZW2+ Tumor Cells
160639	160639	6.91944	BZW2+ Tumor Cells
160640	160640	6.7143	BZW2+ Tumor Cells
160641	160641	6.63675	BZW2+ Tumor Cells
160642	160642	6.53669	BZW2+ Tumor Cells
160643	160643	7.04756	BZW2+ Tumor Cells
160644	160644	6.75459	BZW2+ Tumor Cells
160645	160645	6.95189	BZW2+ Tumor Cells
160646	160646	7.12183	BZW2+ Tumor Cells
160647	160647	6.79659	BZW2+ Tumor Cells
160648	160648	6.89162	BZW2+ Tumor Cells
160649	160649	6.98872	BZW2+ Tumor Cells
160650	160650	6.79227	BZW2+ Tumor Cells
160651	160651	6.9445	BZW2+ Tumor Cells
160652	160652	7.11115	BZW2+ Tumor Cells
160653	160653	7.05876	BZW2+ Tumor Cells
160654	160654	6.6208	BZW2+ Tumor Cells
160655	160655	6.69729	BZW2+ Tumor Cells
160656	160656	6.97838	BZW2+ Tumor Cells
160657	160657	6.43899	BZW2+ Tumor Cells
160658	160658	6.8522	BZW2+ Tumor Cells
160659	160659	7.01209	BZW2+ Tumor Cells
160660	160660	7.09307	BZW2+ Tumor Cells
160661	160661	6.75626	BZW2+ Tumor Cells
160662	160662	6.36601	BZW2+ Tumor Cells
160663	160663	7.05692	BZW2+ Tumor Cells
160664	160664	6.98841	BZW2+ Tumor Cells
160665	160665	6.61468	BZW2+ Tumor Cells
160666	160666	6.70111	BZW2+ Tumor Cells
160667	160667	6.44682	BZW2+ Tumor Cells
160668	160668	7.04515	BZW2+ Tumor Cells
160669	160669	6.6476	BZW2+ Tumor Cells
160670	160670	7.00156	BZW2+ Tumor Cells
160671	160671	6.83906	BZW2+ Tumor Cells
160672	160672	6.85092	BZW2+ Tumor Cells
160673	160673	6.53541	BZW2+ Tumor Cells
160674	160674	6.91567	BZW2+ Tumor Cells
160675	160675	6.35266	BZW2+ Tumor Cells
160676	160676	6.99923	BZW2+ Tumor Cells
160677	160677	6.60954	BZW2+ Tumor Cells
160678	160678	6.71032	BZW2+ Tumor Cells
160679	160679	6.90041	BZW2+ Tumor Cells
160680	160680	6.43911	BZW2+ Tumor Cells
160681	160681	6.38823	BZW2+ Tumor Cells
160682	160682	6.2773	BZW2+ Tumor Cells
160683	160683	6.3049	BZW2+ Tumor Cells
160684	160684	6.25963	BZW2+ Tumor Cells
160685	160685	6.16444	BZW2+ Tumor Cells
160686	160686	6.23983	BZW2+ Tumor Cells
160687	160687	6.13583	BZW2+ Tumor Cells
160688	160688	6.01374	BZW2+ Tumor Cells
160689	160689	6.05154	BZW2+ Tumor Cells
160690	160690	6.0879	BZW2+ Tumor Cells
160691	160691	5.93684	BZW2+ Tumor Cells
160692	160692	5.90677	BZW2+ Tumor Cells
160693	160693	5.35132	BZW2+ Tumor Cells
160694	160694	5.9924	BZW2+ Tumor Cells
160695	160695	5.80638	BZW2+ Tumor Cells
160696	160696	5.90213	BZW2+ Tumor Cells
160697	160697	5.70075	BZW2+ Tumor Cells
160698	160698	5.85577	BZW2+ Tumor Cells
160699	160699	5.54053	BZW2+ Tumor Cells
160700	160700	5.57191	BZW2+ Tumor Cells
160701	160701	5.66104	BZW2+ Tumor Cells
160702	160702	5.70914	BZW2+ Tumor Cells
160703	160703	5.33545	BZW2+ Tumor Cells
160704	160704	5.59373	BZW2+ Tumor Cells
160705	160705	5.81704	BZW2+ Tumor Cells
160706	160706	7.54543	BZW2+ Tumor Cells
160707	160707	7.53919	BZW2+ Tumor Cells
160708	160708	7.42302	BZW2+ Tumor Cells
160709	160709	7.4806	BZW2+ Tumor Cells
160710	160710	7.53801	BZW2+ Tumor Cells
160711	160711	7.47237	BZW2+ Tumor Cells
160712	160712	7.602	BZW2+ Tumor Cells
160713	160713	7.47425	BZW2+ Tumor Cells
160714	160714	7.5431	BZW2+ Tumor Cells
160715	160715	7.60072	BZW2+ Tumor Cells
160716	160716	7.64992	BZW2+ Tumor Cells
160717	160717	7.51823	BZW2+ Tumor Cells
160718	160718	7.52853	BZW2+ Tumor Cells
160719	160719	7.57611	BZW2+ Tumor Cells
160720	160720	7.56993	BZW2+ Tumor Cells
160721	160721	7.56611	BZW2+ Tumor Cells
160722	160722	7.60542	BZW2+ Tumor Cells
160723	160723	7.5552	BZW2+ Tumor Cells
160724	160724	7.66206	BZW2+ Tumor Cells
160725	160725	7.60287	BZW2+ Tumor Cells
160726	160726	7.65578	BZW2+ Tumor Cells
160727	160727	7.63814	BZW2+ Tumor Cells
160728	160728	7.47495	BZW2+ Tumor Cells
160729	160729	7.65487	BZW2+ Tumor Cells
160730	160730	7.49209	BZW2+ Tumor Cells
160731	160731	7.69883	BZW2+ Tumor Cells
160732	160732	7.53941	BZW2+ Tumor Cells
160733	160733	7.69735	BZW2+ Tumor Cells
160734	160734	7.6767	BZW2+ Tumor Cells
160735	160735	7.59351	BZW2+ Tumor Cells
160736	160736	7.69466	BZW2+ Tumor Cells
160737	160737	7.64596	BZW2+ Tumor Cells
160738	160738	7.69621	BZW2+ Tumor Cells
160739	160739	7.49936	BZW2+ Tumor Cells
160740	160740	7.74667	BZW2+ Tumor Cells
160741	160741	7.75295	BZW2+ Tumor Cells
160742	160742	7.44512	BZW2+ Tumor Cells
160743	160743	7.71548	BZW2+ Tumor Cells
160744	160744	7.58496	BZW2+ Tumor Cells
160745	160745	7.52637	BZW2+ Tumor Cells
160746	160746	7.64137	BZW2+ Tumor Cells
160747	160747	7.47391	BZW2+ Tumor Cells
160748	160748	7.57221	BZW2+ Tumor Cells
160749	160749	7.59678	BZW2+ Tumor Cells
160750	160750	7.71006	BZW2+ Tumor Cells
160751	160751	7.64624	BZW2+ Tumor Cells
160752	160752	7.4605	BZW2+ Tumor Cells
160753	160753	7.51838	BZW2+ Tumor Cells
160754	160754	7.58847	BZW2+ Tumor Cells
160755	160755	7.51309	BZW2+ Tumor Cells
160756	160756	7.67405	BZW2+ Tumor Cells
160757	160757	7.48431	BZW2+ Tumor Cells
160758	160758	7.54648	BZW2+ Tumor Cells
160759	160759	7.66023	BZW2+ Tumor Cells
160760	160760	7.67959	BZW2+ Tumor Cells
160761	160761	7.64964	BZW2+ Tumor Cells
160762	160762	7.60769	BZW2+ Tumor Cells
160763	160763	7.66043	BZW2+ Tumor Cells
160764	160764	7.58303	BZW2+ Tumor Cells
160765	160765	7.50403	BZW2+ Tumor Cells
160766	160766	7.62682	BZW2+ Tumor Cells
160767	160767	7.58082	BZW2+ Tumor Cells
160768	160768	7.5938	BZW2+ Tumor Cells
160769	160769	7.57269	BZW2+ Tumor Cells
160770	160770	7.57083	BZW2+ Tumor Cells
160771	160771	7.49773	BZW2+ Tumor Cells
160772	160772	7.50679	BZW2+ Tumor Cells
160773	160773	7.53815	BZW2+ Tumor Cells
160774	160774	7.58093	BZW2+ Tumor Cells
160775	160775	7.50499	BZW2+ Tumor Cells
160776	160776	7.53117	BZW2+ Tumor Cells
160777	160777	7.45699	BZW2+ Tumor Cells
160778	160778	6.77653	BZW2+ Tumor Cells
160779	160779	6.87954	BZW2+ Tumor Cells
160780	160780	7.02819	BZW2+ Tumor Cells
160781	160781	6.77312	BZW2+ Tumor Cells
160782	160782	6.95245	BZW2+ Tumor Cells
160783	160783	6.49913	BZW2+ Tumor Cells
160784	160784	6.85968	BZW2+ Tumor Cells
160785	160785	6.98281	BZW2+ Tumor Cells
160786	160786	6.6956	BZW2+ Tumor Cells
160787	160787	6.51269	BZW2+ Tumor Cells
160788	160788	6.68329	BZW2+ Tumor Cells
160789	160789	7.0131	BZW2+ Tumor Cells
160790	160790	6.8961	BZW2+ Tumor Cells
160791	160791	6.82173	BZW2+ Tumor Cells
160792	160792	6.73708	BZW2+ Tumor Cells
160793	160793	6.95989	BZW2+ Tumor Cells
160794	160794	6.89127	BZW2+ Tumor Cells
160795	160795	6.69872	BZW2+ Tumor Cells
160796	160796	6.60457	BZW2+ Tumor Cells
160797	160797	6.98279	BZW2+ Tumor Cells
160798	160798	6.80086	BZW2+ Tumor Cells
160799	160799	6.71872	BZW2+ Tumor Cells
160800	160800	6.986	BZW2+ Tumor Cells
160801	160801	6.55771	BZW2+ Tumor Cells
160802	160802	7.04156	BZW2+ Tumor Cells
160803	160803	6.99457	BZW2+ Tumor Cells
160804	160804	6.72391	BZW2+ Tumor Cells
160805	160805	6.89812	BZW2+ Tumor Cells
160806	160806	6.90915	BZW2+ Tumor Cells
160807	160807	6.67107	BZW2+ Tumor Cells
160808	160808	6.82567	BZW2+ Tumor Cells
160809	160809	6.89244	BZW2+ Tumor Cells
160810	160810	6.57814	BZW2+ Tumor Cells
160811	160811	6.70964	BZW2+ Tumor Cells
160812	160812	6.94322	BZW2+ Tumor Cells
160813	160813	6.79559	BZW2+ Tumor Cells
160814	160814	6.81695	BZW2+ Tumor Cells
160815	160815	6.63312	BZW2+ Tumor Cells
160816	160816	6.64389	BZW2+ Tumor Cells
160817	160817	6.53347	BZW2+ Tumor Cells
160818	160818	6.43076	BZW2+ Tumor Cells
160819	160819	6.62188	BZW2+ Tumor Cells
160820	160820	6.37393	BZW2+ Tumor Cells
160821	160821	6.25144	BZW2+ Tumor Cells
160822	160822	6.298	BZW2+ Tumor Cells
160823	160823	6.33644	BZW2+ Tumor Cells
160824	160824	5.99543	BZW2+ Tumor Cells
160825	160825	6.09202	BZW2+ Tumor Cells
160826	160826	5.79389	BZW2+ Tumor Cells
160827	160827	5.84036	BZW2+ Tumor Cells
160828	160828	5.5484	BZW2+ Tumor Cells
160829	160829	5.61333	BZW2+ Tumor Cells
160830	160830	5.3599	BZW2+ Tumor Cells
160831	160831	5.66739	BZW2+ Tumor Cells
160832	160832	5.92836	BZW2+ Tumor Cells
160833	160833	6.44781	BZW2+ Tumor Cells
160834	160834	6.23077	BZW2+ Tumor Cells
160835	160835	6.48593	BZW2+ Tumor Cells
160836	160836	6.26244	BZW2+ Tumor Cells
160837	160837	6.12803	BZW2+ Tumor Cells
160838	160838	6.00187	BZW2+ Tumor Cells
160839	160839	6.10789	BZW2+ Tumor Cells
160840	160840	6.05349	BZW2+ Tumor Cells
160841	160841	6.34266	BZW2+ Tumor Cells
160842	160842	6.18968	BZW2+ Tumor Cells
160843	160843	5.94556	BZW2+ Tumor Cells
160844	160844	6.10518	BZW2+ Tumor Cells
160845	160845	5.83997	BZW2+ Tumor Cells
160846	160846	5.25022	BZW2+ Tumor Cells
160847	160847	5.48143	BZW2+ Tumor Cells
160848	160848	4.56434	BZW2+ Tumor Cells
160849	160849	5.09435	BZW2+ Tumor Cells
160850	160850	5.5623	BZW2+ Tumor Cells
160851	160851	5.31822	BZW2+ Tumor Cells
160852	160852	5.75942	BZW2+ Tumor Cells
160853	160853	5.77319	BZW2+ Tumor Cells
160854	160854	5.78411	BZW2+ Tumor Cells
160855	160855	5.91116	BZW2+ Tumor Cells
160856	160856	5.81174	BZW2+ Tumor Cells
160857	160857	5.8809	BZW2+ Tumor Cells
160858	160858	5.75674	BZW2+ Tumor Cells
160859	160859	5.58198	BZW2+ Tumor Cells
160860	160860	5.20469	BZW2+ Tumor Cells
160861	160861	5.4693	BZW2+ Tumor Cells
160862	160862	5.46523	BZW2+ Tumor Cells
160863	160863	5.00842	BZW2+ Tumor Cells
160864	160864	5.18074	BZW2+ Tumor Cells
160865	160865	5.60365	BZW2+ Tumor Cells
160866	160866	5.74687	BZW2+ Tumor Cells
160867	160867	5.94276	BZW2+ Tumor Cells
160868	160868	5.61555	BZW2+ Tumor Cells
160869	160869	5.76752	BZW2+ Tumor Cells
160870	160870	5.9702	BZW2+ Tumor Cells
160871	160871	5.8164	BZW2+ Tumor Cells
160872	160872	5.8438	BZW2+ Tumor Cells
160873	160873	5.8351	BZW2+ Tumor Cells
160874	160874	5.84272	BZW2+ Tumor Cells
160875	160875	5.92898	BZW2+ Tumor Cells
160876	160876	5.66767	BZW2+ Tumor Cells
160877	160877	5.69671	BZW2+ Tumor Cells
160878	160878	5.63109	BZW2+ Tumor Cells
160879	160879	5.83582	BZW2+ Tumor Cells
160880	160880	5.53092	BZW2+ Tumor Cells
160881	160881	5.40245	BZW2+ Tumor Cells
160882	160882	5.67004	BZW2+ Tumor Cells
160883	160883	5.14153	BZW2+ Tumor Cells
160884	160884	5.45105	BZW2+ Tumor Cells
160885	160885	5.25686	BZW2+ Tumor Cells
160886	160886	4.97167	BZW2+ Tumor Cells
160887	160887	5.2664	BZW2+ Tumor Cells
160888	160888	4.35224	BZW2+ Tumor Cells
160889	160889	4.77976	BZW2+ Tumor Cells
160890	160890	5.07511	BZW2+ Tumor Cells
160891	160891	3.9409	BZW2+ Tumor Cells
160892	160892	4.17788	BZW2+ Tumor Cells
160893	160893	4.6406	BZW2+ Tumor Cells
160894	160894	4.13957	BZW2+ Tumor Cells
160895	160895	3.405	BZW2+ Tumor Cells
160896	160896	4.4545	BZW2+ Tumor Cells
160897	160897	4.20366	BZW2+ Tumor Cells
160898	160898	3.5185	BZW2+ Tumor Cells
160899	160899	2.77569	BZW2+ Tumor Cells
160900	160900	4.60259	BZW2+ Tumor Cells
160901	160901	3.25848	BZW2+ Tumor Cells
160902	160902	3.98532	BZW2+ Tumor Cells
160903	160903	4.59703	BZW2+ Tumor Cells
160904	160904	4.90911	BZW2+ Tumor Cells
160905	160905	4.04185	BZW2+ Tumor Cells
160906	160906	5.17823	BZW2+ Tumor Cells
160907	160907	4.45991	BZW2+ Tumor Cells
160908	160908	4.84263	BZW2+ Tumor Cells
160909	160909	4.83586	BZW2+ Tumor Cells
160910	160910	4.92863	BZW2+ Tumor Cells
160911	160911	5.05086	BZW2+ Tumor Cells
160912	160912	5.30502	BZW2+ Tumor Cells
160913	160913	4.24237	BZW2+ Tumor Cells
160914	160914	4.42637	BZW2+ Tumor Cells
160915	160915	4.42297	BZW2+ Tumor Cells
160916	160916	5.34973	BZW2+ Tumor Cells
160917	160917	4.77692	BZW2+ Tumor Cells
160918	160918	4.23467	BZW2+ Tumor Cells
160919	160919	4.23464	BZW2+ Tumor Cells
160920	160920	5.39485	BZW2+ Tumor Cells
160921	160921	5.09892	BZW2+ Tumor Cells
160922	160922	5.62784	BZW2+ Tumor Cells
160923	160923	4.865	BZW2+ Tumor Cells
160924	160924	5.33795	BZW2+ Tumor Cells
160925	160925	5.53042	BZW2+ Tumor Cells
160926	160926	4.83876	BZW2+ Tumor Cells
160927	160927	5.71032	BZW2+ Tumor Cells
160928	160928	5.28715	BZW2+ Tumor Cells
160929	160929	5.59316	BZW2+ Tumor Cells
160930	160930	5.27721	BZW2+ Tumor Cells
160931	160931	5.82538	BZW2+ Tumor Cells
160932	160932	5.54198	BZW2+ Tumor Cells
160933	160933	5.28243	BZW2+ Tumor Cells
160934	160934	5.83382	BZW2+ Tumor Cells
160935	160935	5.54842	BZW2+ Tumor Cells
160936	160936	5.52819	BZW2+ Tumor Cells
160937	160937	6.02562	BZW2+ Tumor Cells
160938	160938	5.68548	BZW2+ Tumor Cells
160939	160939	5.40216	BZW2+ Tumor Cells
160940	160940	5.83776	BZW2+ Tumor Cells
160941	160941	5.92932	BZW2+ Tumor Cells
160942	160942	6.05243	BZW2+ Tumor Cells
160943	160943	6.15887	BZW2+ Tumor Cells
160944	160944	5.46491	BZW2+ Tumor Cells
160945	160945	5.15195	BZW2+ Tumor Cells
160946	160946	5.78566	BZW2+ Tumor Cells
160947	160947	6.02115	BZW2+ Tumor Cells
160948	160948	6.23033	BZW2+ Tumor Cells
160949	160949	6.22961	BZW2+ Tumor Cells
160950	160950	5.41991	BZW2+ Tumor Cells
160951	160951	5.80232	BZW2+ Tumor Cells
160952	160952	5.12402	BZW2+ Tumor Cells
160953	160953	5.45569	BZW2+ Tumor Cells
160954	160954	6.07902	BZW2+ Tumor Cells
160955	160955	6.17599	BZW2+ Tumor Cells
160956	160956	5.68786	BZW2+ Tumor Cells
160957	160957	5.47896	BZW2+ Tumor Cells
160958	160958	6.16612	BZW2+ Tumor Cells
160959	160959	5.78005	BZW2+ Tumor Cells
160960	160960	5.82577	BZW2+ Tumor Cells
160961	160961	4.34704	BZW2+ Tumor Cells
160962	160962	5.92242	BZW2+ Tumor Cells
160963	160963	6.02094	BZW2+ Tumor Cells
160964	160964	5.08195	BZW2+ Tumor Cells
160965	160965	4.55116	BZW2+ Tumor Cells
160966	160966	5.4698	BZW2+ Tumor Cells
160967	160967	5.75336	BZW2+ Tumor Cells
160968	160968	5.60059	BZW2+ Tumor Cells
160969	160969	5.80786	BZW2+ Tumor Cells
160970	160970	5.51773	BZW2+ Tumor Cells
160971	160971	5.91037	BZW2+ Tumor Cells
160972	160972	5.87839	BZW2+ Tumor Cells
160973	160973	6.01195	BZW2+ Tumor Cells
160974	160974	5.14479	BZW2+ Tumor Cells
160975	160975	5.49808	BZW2+ Tumor Cells
160976	160976	5.30606	BZW2+ Tumor Cells
160977	160977	5.34195	BZW2+ Tumor Cells
160978	160978	5.09649	BZW2+ Tumor Cells
160979	160979	4.98994	BZW2+ Tumor Cells
160980	160980	5.91853	BZW2+ Tumor Cells
160981	160981	4.87819	BZW2+ Tumor Cells
160982	160982	5.62537	BZW2+ Tumor Cells
160983	160983	5.87385	BZW2+ Tumor Cells
160984	160984	4.56599	BZW2+ Tumor Cells
160985	160985	4.97668	BZW2+ Tumor Cells
160986	160986	5.24318	BZW2+ Tumor Cells
160987	160987	5.16933	BZW2+ Tumor Cells
160988	160988	5.56479	BZW2+ Tumor Cells
160989	160989	4.60514	BZW2+ Tumor Cells
160990	160990	3.85164	BZW2+ Tumor Cells
160991	160991	4.80647	BZW2+ Tumor Cells
160992	160992	5.5182	BZW2+ Tumor Cells
160993	160993	6.90533	BZW2+ Tumor Cells
160994	160994	6.56429	BZW2+ Tumor Cells
160995	160995	6.78185	BZW2+ Tumor Cells
160996	160996	7.00809	BZW2+ Tumor Cells
160997	160997	6.66555	BZW2+ Tumor Cells
160998	160998	6.86134	BZW2+ Tumor Cells
160999	160999	6.94463	BZW2+ Tumor Cells
161000	161000	6.91328	BZW2+ Tumor Cells
161001	161001	6.4173	BZW2+ Tumor Cells
161002	161002	5.64826	BZW2+ Tumor Cells
161003	161003	6.99798	BZW2+ Tumor Cells
161004	161004	6.92326	BZW2+ Tumor Cells
161005	161005	6.28918	BZW2+ Tumor Cells
161006	161006	6.13562	BZW2+ Tumor Cells
161007	161007	6.82779	BZW2+ Tumor Cells
161008	161008	5.87675	BZW2+ Tumor Cells
161009	161009	6.66164	BZW2+ Tumor Cells
161010	161010	6.52361	BZW2+ Tumor Cells
161011	161011	5.72287	BZW2+ Tumor Cells
161012	161012	6.76264	BZW2+ Tumor Cells
161013	161013	6.42987	BZW2+ Tumor Cells
161014	161014	6.66492	BZW2+ Tumor Cells
161015	161015	6.14361	BZW2+ Tumor Cells
161016	161016	7.00509	BZW2+ Tumor Cells
161017	161017	6.86989	BZW2+ Tumor Cells
161018	161018	5.94359	BZW2+ Tumor Cells
161019	161019	6.3316	BZW2+ Tumor Cells
161020	161020	6.9528	BZW2+ Tumor Cells
161021	161021	6.63245	BZW2+ Tumor Cells
161022	161022	6.26872	BZW2+ Tumor Cells
161023	161023	6.09986	BZW2+ Tumor Cells
161024	161024	6.48486	BZW2+ Tumor Cells
161025	161025	6.74543	BZW2+ Tumor Cells
161026	161026	6.85864	BZW2+ Tumor Cells
161027	161027	6.79877	BZW2+ Tumor Cells
161028	161028	6.89378	BZW2+ Tumor Cells
161029	161029	6.87839	BZW2+ Tumor Cells
161030	161030	6.61174	BZW2+ Tumor Cells
161031	161031	6.36332	BZW2+ Tumor Cells
161032	161032	6.82343	BZW2+ Tumor Cells
161033	161033	6.80962	BZW2+ Tumor Cells
161034	161034	6.77496	BZW2+ Tumor Cells
161035	161035	6.76884	BZW2+ Tumor Cells
161036	161036	6.48977	BZW2+ Tumor Cells
161037	161037	6.65821	BZW2+ Tumor Cells
161038	161038	6.69874	BZW2+ Tumor Cells
161039	161039	6.66195	BZW2+ Tumor Cells
161040	161040	6.44706	BZW2+ Tumor Cells
161041	161041	6.7484	BZW2+ Tumor Cells
161042	161042	6.67346	BZW2+ Tumor Cells
161043	161043	6.58311	BZW2+ Tumor Cells
161044	161044	6.74245	BZW2+ Tumor Cells
161045	161045	6.56138	BZW2+ Tumor Cells
161046	161046	6.60988	BZW2+ Tumor Cells
161047	161047	6.68112	BZW2+ Tumor Cells
161048	161048	6.49511	BZW2+ Tumor Cells
161049	161049	6.5131	BZW2+ Tumor Cells
161050	161050	6.68688	BZW2+ Tumor Cells
161051	161051	6.41214	BZW2+ Tumor Cells
161052	161052	6.34505	BZW2+ Tumor Cells
161053	161053	6.7215	BZW2+ Tumor Cells
161054	161054	6.3725	BZW2+ Tumor Cells
161055	161055	6.02196	BZW2+ Tumor Cells
161056	161056	5.82184	BZW2+ Tumor Cells
161057	161057	5.82396	BZW2+ Tumor Cells
161058	161058	6.05982	BZW2+ Tumor Cells
161059	161059	5.86762	BZW2+ Tumor Cells
161060	161060	5.54297	BZW2+ Tumor Cells
161061	161061	6.33515	BZW2+ Tumor Cells
161062	161062	6.51405	BZW2+ Tumor Cells
161063	161063	4.84662	BZW2+ Tumor Cells
161064	161064	7.35372	BZW2+ Tumor Cells
161065	161065	7.22223	BZW2+ Tumor Cells
161066	161066	7.07414	BZW2+ Tumor Cells
161067	161067	7.00547	BZW2+ Tumor Cells
161068	161068	7.17784	BZW2+ Tumor Cells
161069	161069	7.4356	BZW2+ Tumor Cells
161070	161070	7.28264	BZW2+ Tumor Cells
161071	161071	7.37889	BZW2+ Tumor Cells
161072	161072	7.14249	BZW2+ Tumor Cells
161073	161073	7.0567	BZW2+ Tumor Cells
161074	161074	7.35432	BZW2+ Tumor Cells
161075	161075	7.29712	BZW2+ Tumor Cells
161076	161076	7.43753	BZW2+ Tumor Cells
161077	161077	7.23995	BZW2+ Tumor Cells
161078	161078	7.11568	BZW2+ Tumor Cells
161079	161079	7.19965	BZW2+ Tumor Cells
161080	161080	7.32495	BZW2+ Tumor Cells
161081	161081	7.29821	BZW2+ Tumor Cells
161082	161082	7.3983	BZW2+ Tumor Cells
161083	161083	7.13614	BZW2+ Tumor Cells
161084	161084	7.35764	BZW2+ Tumor Cells
161085	161085	7.47138	BZW2+ Tumor Cells
161086	161086	7.27019	BZW2+ Tumor Cells
161087	161087	7.39476	BZW2+ Tumor Cells
161088	161088	7.3268	BZW2+ Tumor Cells
161089	161089	7.52819	BZW2+ Tumor Cells
161090	161090	7.22128	BZW2+ Tumor Cells
161091	161091	7.18544	BZW2+ Tumor Cells
161092	161092	7.41237	BZW2+ Tumor Cells
161093	161093	7.47113	BZW2+ Tumor Cells
161094	161094	7.31962	BZW2+ Tumor Cells
161095	161095	7.42037	BZW2+ Tumor Cells
161096	161096	7.52879	BZW2+ Tumor Cells
161097	161097	7.36045	BZW2+ Tumor Cells
161098	161098	7.26798	BZW2+ Tumor Cells
161099	161099	7.51711	BZW2+ Tumor Cells
161100	161100	7.51419	BZW2+ Tumor Cells
161101	161101	7.35122	BZW2+ Tumor Cells
161102	161102	7.34125	BZW2+ Tumor Cells
161103	161103	7.2799	BZW2+ Tumor Cells
161104	161104	7.41067	BZW2+ Tumor Cells
161105	161105	7.44094	BZW2+ Tumor Cells
161106	161106	7.49499	BZW2+ Tumor Cells
161107	161107	7.5285	BZW2+ Tumor Cells
161108	161108	7.53436	BZW2+ Tumor Cells
161109	161109	7.50468	BZW2+ Tumor Cells
161110	161110	7.50351	BZW2+ Tumor Cells
161111	161111	7.45903	BZW2+ Tumor Cells
161112	161112	7.41541	BZW2+ Tumor Cells
161113	161113	7.53942	BZW2+ Tumor Cells
161114	161114	5.0815	BZW2+ Tumor Cells
161115	161115	4.83339	BZW2+ Tumor Cells
161116	161116	5.34571	BZW2+ Tumor Cells
161117	161117	4.50953	BZW2+ Tumor Cells
161118	161118	5.59732	BZW2+ Tumor Cells
161119	161119	4.54805	BZW2+ Tumor Cells
161120	161120	3.84679	BZW2+ Tumor Cells
161121	161121	5.34738	BZW2+ Tumor Cells
161122	161122	4.74638	BZW2+ Tumor Cells
161123	161123	2.97919	BZW2+ Tumor Cells
161124	161124	3.77944	BZW2+ Tumor Cells
161125	161125	3.84764	BZW2+ Tumor Cells
161126	161126	4.97717	BZW2+ Tumor Cells
161127	161127	3.88535	BZW2+ Tumor Cells
161128	161128	5.61247	BZW2+ Tumor Cells
161129	161129	4.00516	BZW2+ Tumor Cells
161130	161130	5.20753	BZW2+ Tumor Cells
161131	161131	6.72373	BZW2+ Tumor Cells
161132	161132	6.98782	BZW2+ Tumor Cells
161133	161133	6.88188	BZW2+ Tumor Cells
161134	161134	7.10994	BZW2+ Tumor Cells
161135	161135	6.97037	BZW2+ Tumor Cells
161136	161136	6.54663	BZW2+ Tumor Cells
161137	161137	7.2178	BZW2+ Tumor Cells
161138	161138	7.3029	BZW2+ Tumor Cells
161139	161139	6.66096	BZW2+ Tumor Cells
161140	161140	7.09561	BZW2+ Tumor Cells
161141	161141	6.77735	BZW2+ Tumor Cells
161142	161142	6.94081	BZW2+ Tumor Cells
161143	161143	6.62477	BZW2+ Tumor Cells
161144	161144	6.7703	BZW2+ Tumor Cells
161145	161145	7.34683	BZW2+ Tumor Cells
161146	161146	7.072	BZW2+ Tumor Cells
161147	161147	7.03409	BZW2+ Tumor Cells
161148	161148	6.76201	BZW2+ Tumor Cells
161149	161149	7.0294	BZW2+ Tumor Cells
161150	161150	6.88556	BZW2+ Tumor Cells
161151	161151	7.18033	BZW2+ Tumor Cells
161152	161152	6.69786	BZW2+ Tumor Cells
161153	161153	7.28808	BZW2+ Tumor Cells
161154	161154	6.99763	BZW2+ Tumor Cells
161155	161155	7.39511	BZW2+ Tumor Cells
161156	161156	6.78145	BZW2+ Tumor Cells
161157	161157	6.86772	BZW2+ Tumor Cells
161158	161158	7.34959	BZW2+ Tumor Cells
161159	161159	7.10045	BZW2+ Tumor Cells
161160	161160	7.26867	BZW2+ Tumor Cells
161161	161161	7.18707	BZW2+ Tumor Cells
161162	161162	6.97347	BZW2+ Tumor Cells
161163	161163	7.09672	BZW2+ Tumor Cells
161164	161164	7.37131	BZW2+ Tumor Cells
161165	161165	6.82485	BZW2+ Tumor Cells
161166	161166	7.44981	BZW2+ Tumor Cells
161167	161167	7.23151	BZW2+ Tumor Cells
161168	161168	6.9812	BZW2+ Tumor Cells
161169	161169	7.31855	BZW2+ Tumor Cells
161170	161170	7.3812	BZW2+ Tumor Cells
161171	161171	7.2759	BZW2+ Tumor Cells
161172	161172	6.92968	BZW2+ Tumor Cells
161173	161173	7.10434	BZW2+ Tumor Cells
161174	161174	7.469	BZW2+ Tumor Cells
161175	161175	7.21242	BZW2+ Tumor Cells
161176	161176	7.42649	BZW2+ Tumor Cells
161177	161177	7.20087	BZW2+ Tumor Cells
161178	161178	7.03812	BZW2+ Tumor Cells
161179	161179	7.37087	BZW2+ Tumor Cells
161180	161180	7.33966	BZW2+ Tumor Cells
161181	161181	7.00433	BZW2+ Tumor Cells
161182	161182	7.46817	BZW2+ Tumor Cells
161183	161183	7.117	BZW2+ Tumor Cells
161184	161184	6.87814	BZW2+ Tumor Cells
161185	161185	6.50679	BZW2+ Tumor Cells
161186	161186	6.9012	BZW2+ Tumor Cells
161187	161187	6.79821	BZW2+ Tumor Cells
161188	161188	6.91921	BZW2+ Tumor Cells
161189	161189	7.23884	BZW2+ Tumor Cells
161190	161190	6.96297	BZW2+ Tumor Cells
161191	161191	7.15358	BZW2+ Tumor Cells
161192	161192	7.23111	BZW2+ Tumor Cells
161193	161193	7.26401	BZW2+ Tumor Cells
161194	161194	7.07408	BZW2+ Tumor Cells
161195	161195	6.99753	BZW2+ Tumor Cells
161196	161196	7.06605	BZW2+ Tumor Cells
161197	161197	7.1432	BZW2+ Tumor Cells
161198	161198	7.33102	BZW2+ Tumor Cells
161199	161199	7.19046	BZW2+ Tumor Cells
161200	161200	7.2938	BZW2+ Tumor Cells
161201	161201	7.33035	BZW2+ Tumor Cells
161202	161202	7.11987	BZW2+ Tumor Cells
161203	161203	7.10773	BZW2+ Tumor Cells
161204	161204	7.31744	BZW2+ Tumor Cells
161205	161205	7.26467	BZW2+ Tumor Cells
161206	161206	7.2764	BZW2+ Tumor Cells
161207	161207	7.3618	BZW2+ Tumor Cells
161208	161208	7.38632	BZW2+ Tumor Cells
161209	161209	7.249	BZW2+ Tumor Cells
161210	161210	7.22192	BZW2+ Tumor Cells
161211	161211	7.22029	BZW2+ Tumor Cells
161212	161212	7.33108	BZW2+ Tumor Cells
161213	161213	7.42344	BZW2+ Tumor Cells
161214	161214	7.31707	BZW2+ Tumor Cells
161215	161215	7.20828	BZW2+ Tumor Cells
161216	161216	7.42011	BZW2+ Tumor Cells
161217	161217	7.39882	BZW2+ Tumor Cells
161218	161218	7.302	BZW2+ Tumor Cells
161219	161219	7.29589	BZW2+ Tumor Cells
161220	161220	7.29241	BZW2+ Tumor Cells
161221	161221	7.44927	BZW2+ Tumor Cells
161222	161222	7.48418	BZW2+ Tumor Cells
161223	161223	7.38175	BZW2+ Tumor Cells
161224	161224	7.35153	BZW2+ Tumor Cells
161225	161225	7.43547	BZW2+ Tumor Cells
161226	161226	7.32278	BZW2+ Tumor Cells
161227	161227	7.40509	BZW2+ Tumor Cells
161228	161228	7.41671	BZW2+ Tumor Cells
161229	161229	7.49687	BZW2+ Tumor Cells
161230	161230	7.39592	BZW2+ Tumor Cells
161231	161231	7.38994	BZW2+ Tumor Cells
161232	161232	7.4765	BZW2+ Tumor Cells
161233	161233	7.53396	BZW2+ Tumor Cells
161234	161234	7.47147	BZW2+ Tumor Cells
161235	161235	7.16292	BZW2+ Tumor Cells
161236	161236	7.09024	BZW2+ Tumor Cells
161237	161237	6.85639	BZW2+ Tumor Cells
161238	161238	7.13197	BZW2+ Tumor Cells
161239	161239	7.22333	BZW2+ Tumor Cells
161240	161240	7.02739	BZW2+ Tumor Cells
161241	161241	7.30704	BZW2+ Tumor Cells
161242	161242	6.89845	BZW2+ Tumor Cells
161243	161243	7.25191	BZW2+ Tumor Cells
161244	161244	7.4122	BZW2+ Tumor Cells
161245	161245	7.35993	BZW2+ Tumor Cells
161246	161246	7.38675	BZW2+ Tumor Cells
161247	161247	7.02055	BZW2+ Tumor Cells
161248	161248	7.17105	BZW2+ Tumor Cells
161249	161249	6.94784	BZW2+ Tumor Cells
161250	161250	7.14926	BZW2+ Tumor Cells
161251	161251	7.02178	BZW2+ Tumor Cells
161252	161252	6.97153	BZW2+ Tumor Cells
161253	161253	7.11977	BZW2+ Tumor Cells
161254	161254	6.99933	BZW2+ Tumor Cells
161255	161255	7.25514	BZW2+ Tumor Cells
161256	161256	7.07081	BZW2+ Tumor Cells
161257	161257	7.19896	BZW2+ Tumor Cells
161258	161258	7.30226	BZW2+ Tumor Cells
161259	161259	7.21876	BZW2+ Tumor Cells
161260	161260	7.14018	BZW2+ Tumor Cells
161261	161261	7.38072	BZW2+ Tumor Cells
161262	161262	7.22662	BZW2+ Tumor Cells
161263	161263	7.27912	BZW2+ Tumor Cells
161264	161264	7.33146	BZW2+ Tumor Cells
161265	161265	7.19478	BZW2+ Tumor Cells
161266	161266	7.3077	BZW2+ Tumor Cells
161267	161267	7.37476	BZW2+ Tumor Cells
161268	161268	7.41968	BZW2+ Tumor Cells
161269	161269	7.28697	BZW2+ Tumor Cells
161270	161270	7.44555	BZW2+ Tumor Cells
161271	161271	7.35529	BZW2+ Tumor Cells
161272	161272	7.41302	BZW2+ Tumor Cells
161273	161273	7.36729	BZW2+ Tumor Cells
161274	161274	7.41231	BZW2+ Tumor Cells
161275	161275	7.50614	BZW2+ Tumor Cells
161276	161276	7.45993	BZW2+ Tumor Cells
161277	161277	7.36941	BZW2+ Tumor Cells
161278	161278	7.32316	BZW2+ Tumor Cells
161279	161279	7.41499	BZW2+ Tumor Cells
161280	161280	4.73894	BZW2+ Tumor Cells
161281	161281	5.293	BZW2+ Tumor Cells
161282	161282	5.53495	BZW2+ Tumor Cells
161283	161283	6.13945	BZW2+ Tumor Cells
161284	161284	5.91319	BZW2+ Tumor Cells
161285	161285	5.41332	BZW2+ Tumor Cells
161286	161286	5.904	BZW2+ Tumor Cells
161287	161287	5.72631	BZW2+ Tumor Cells
161288	161288	6.26118	BZW2+ Tumor Cells
161289	161289	5.47941	BZW2+ Tumor Cells
161290	161290	6.13089	BZW2+ Tumor Cells
161291	161291	6.07102	BZW2+ Tumor Cells
161292	161292	5.72151	BZW2+ Tumor Cells
161293	161293	6.03007	BZW2+ Tumor Cells
161294	161294	6.30126	BZW2+ Tumor Cells
161295	161295	5.91235	BZW2+ Tumor Cells
161296	161296	6.22351	BZW2+ Tumor Cells
161297	161297	6.05937	BZW2+ Tumor Cells
161298	161298	5.85564	BZW2+ Tumor Cells
161299	161299	5.67974	BZW2+ Tumor Cells
161300	161300	6.23638	BZW2+ Tumor Cells
161301	161301	6.39231	BZW2+ Tumor Cells
161302	161302	6.09494	BZW2+ Tumor Cells
161303	161303	5.85618	BZW2+ Tumor Cells
161304	161304	5.93266	BZW2+ Tumor Cells
161305	161305	6.27109	BZW2+ Tumor Cells
161306	161306	6.47219	BZW2+ Tumor Cells
161307	161307	6.12907	BZW2+ Tumor Cells
161308	161308	6.41244	BZW2+ Tumor Cells
161309	161309	6.1181	BZW2+ Tumor Cells
161310	161310	6.25763	BZW2+ Tumor Cells
161311	161311	6.10585	BZW2+ Tumor Cells
161312	161312	6.07757	BZW2+ Tumor Cells
161313	161313	6.24339	BZW2+ Tumor Cells
161314	161314	6.35858	BZW2+ Tumor Cells
161315	161315	6.61434	BZW2+ Tumor Cells
161316	161316	6.43999	BZW2+ Tumor Cells
161317	161317	6.25431	BZW2+ Tumor Cells
161318	161318	6.37386	BZW2+ Tumor Cells
161319	161319	6.55324	BZW2+ Tumor Cells
161320	161320	6.51494	BZW2+ Tumor Cells
161321	161321	6.73799	BZW2+ Tumor Cells
161322	161322	6.37726	BZW2+ Tumor Cells
161323	161323	6.5009	BZW2+ Tumor Cells
161324	161324	6.70666	BZW2+ Tumor Cells
161325	161325	6.66039	BZW2+ Tumor Cells
161326	161326	4.59234	BZW2+ Tumor Cells
161327	161327	4.40341	BZW2+ Tumor Cells
161328	161328	4.71537	BZW2+ Tumor Cells
161329	161329	4.61198	BZW2+ Tumor Cells
161330	161330	4.92569	BZW2+ Tumor Cells
161331	161331	5.06091	BZW2+ Tumor Cells
161332	161332	5.28611	BZW2+ Tumor Cells
161333	161333	5.27756	BZW2+ Tumor Cells
161334	161334	5.41594	BZW2+ Tumor Cells
161335	161335	5.57396	BZW2+ Tumor Cells
161336	161336	5.59544	BZW2+ Tumor Cells
161337	161337	5.69381	BZW2+ Tumor Cells
161338	161338	5.741	BZW2+ Tumor Cells
161339	161339	5.73543	BZW2+ Tumor Cells
161340	161340	5.79353	BZW2+ Tumor Cells
161341	161341	5.87436	BZW2+ Tumor Cells
161342	161342	5.92892	BZW2+ Tumor Cells
161343	161343	5.89978	BZW2+ Tumor Cells
161344	161344	5.96726	BZW2+ Tumor Cells
161345	161345	6.0188	BZW2+ Tumor Cells
161346	161346	6.07623	BZW2+ Tumor Cells
161347	161347	6.14441	BZW2+ Tumor Cells
161348	161348	6.05423	BZW2+ Tumor Cells
161349	161349	6.21061	BZW2+ Tumor Cells
161350	161350	6.16898	BZW2+ Tumor Cells
161351	161351	6.19118	BZW2+ Tumor Cells
161352	161352	6.26921	BZW2+ Tumor Cells
161353	161353	6.27038	BZW2+ Tumor Cells
161354	161354	6.32101	BZW2+ Tumor Cells
161355	161355	6.42054	BZW2+ Tumor Cells
161356	161356	6.65254	BZW2+ Tumor Cells
161357	161357	6.66362	BZW2+ Tumor Cells
161358	161358	6.50772	BZW2+ Tumor Cells
161359	161359	6.44619	BZW2+ Tumor Cells
161360	161360	6.40878	BZW2+ Tumor Cells
161361	161361	6.492	BZW2+ Tumor Cells
161362	161362	6.01316	BZW2+ Tumor Cells
161363	161363	5.35844	BZW2+ Tumor Cells
161364	161364	6.77805	BZW2+ Tumor Cells
161365	161365	6.40164	BZW2+ Tumor Cells
161366	161366	6.61626	BZW2+ Tumor Cells
161367	161367	6.97815	BZW2+ Tumor Cells
161368	161368	7.07075	BZW2+ Tumor Cells
161369	161369	7.24593	BZW2+ Tumor Cells
161370	161370	6.85106	BZW2+ Tumor Cells
161371	161371	7.10042	BZW2+ Tumor Cells
161372	161372	6.46985	BZW2+ Tumor Cells
161373	161373	6.92444	BZW2+ Tumor Cells
161374	161374	7.21661	BZW2+ Tumor Cells
161375	161375	6.66576	BZW2+ Tumor Cells
161376	161376	6.77916	BZW2+ Tumor Cells
161377	161377	7.36131	BZW2+ Tumor Cells
161378	161378	7.28744	BZW2+ Tumor Cells
161379	161379	7.02503	BZW2+ Tumor Cells
161380	161380	6.49899	BZW2+ Tumor Cells
161381	161381	7.14606	BZW2+ Tumor Cells
161382	161382	7.28926	BZW2+ Tumor Cells
161383	161383	7.37751	BZW2+ Tumor Cells
161384	161384	7.18071	BZW2+ Tumor Cells
161385	161385	6.95823	BZW2+ Tumor Cells
161386	161386	7.08374	BZW2+ Tumor Cells
161387	161387	6.79357	BZW2+ Tumor Cells
161388	161388	6.64637	BZW2+ Tumor Cells
161389	161389	6.34946	BZW2+ Tumor Cells
161390	161390	7.24495	BZW2+ Tumor Cells
161391	161391	7.42731	BZW2+ Tumor Cells
161392	161392	6.99901	BZW2+ Tumor Cells
161393	161393	6.90866	BZW2+ Tumor Cells
161394	161394	7.08313	BZW2+ Tumor Cells
161395	161395	6.38131	BZW2+ Tumor Cells
161396	161396	7.1601	BZW2+ Tumor Cells
161397	161397	6.71345	BZW2+ Tumor Cells
161398	161398	7.31639	BZW2+ Tumor Cells
161399	161399	6.5467	BZW2+ Tumor Cells
161400	161400	7.22561	BZW2+ Tumor Cells
161401	161401	6.46028	BZW2+ Tumor Cells
161402	161402	7.13127	BZW2+ Tumor Cells
161403	161403	7.37124	BZW2+ Tumor Cells
161404	161404	6.67521	BZW2+ Tumor Cells
161405	161405	6.89956	BZW2+ Tumor Cells
161406	161406	6.82411	BZW2+ Tumor Cells
161407	161407	7.36606	BZW2+ Tumor Cells
161408	161408	6.44714	BZW2+ Tumor Cells
161409	161409	7.07202	BZW2+ Tumor Cells
161410	161410	6.38891	BZW2+ Tumor Cells
161411	161411	7.09542	BZW2+ Tumor Cells
161412	161412	7.16843	BZW2+ Tumor Cells
161413	161413	7.25865	BZW2+ Tumor Cells
161414	161414	6.55218	BZW2+ Tumor Cells
161415	161415	6.45719	BZW2+ Tumor Cells
161416	161416	6.93595	BZW2+ Tumor Cells
161417	161417	6.99253	BZW2+ Tumor Cells
161418	161418	7.42179	BZW2+ Tumor Cells
161419	161419	7.26067	BZW2+ Tumor Cells
161420	161420	7.34667	BZW2+ Tumor Cells
161421	161421	6.83356	BZW2+ Tumor Cells
161422	161422	7.16503	BZW2+ Tumor Cells
161423	161423	6.4966	BZW2+ Tumor Cells
161424	161424	7.29796	BZW2+ Tumor Cells
161425	161425	7.04831	BZW2+ Tumor Cells
161426	161426	7.41594	BZW2+ Tumor Cells
161427	161427	6.61151	BZW2+ Tumor Cells
161428	161428	6.72612	BZW2+ Tumor Cells
161429	161429	6.92327	BZW2+ Tumor Cells
161430	161430	6.78299	BZW2+ Tumor Cells
161431	161431	6.87156	BZW2+ Tumor Cells
161432	161432	6.58325	BZW2+ Tumor Cells
161433	161433	6.66847	BZW2+ Tumor Cells
161434	161434	6.97178	BZW2+ Tumor Cells
161435	161435	6.92173	BZW2+ Tumor Cells
161436	161436	7.08711	BZW2+ Tumor Cells
161437	161437	6.87931	BZW2+ Tumor Cells
161438	161438	6.72902	BZW2+ Tumor Cells
161439	161439	7.04017	BZW2+ Tumor Cells
161440	161440	7.02568	BZW2+ Tumor Cells
161441	161441	6.96829	BZW2+ Tumor Cells
161442	161442	6.78748	BZW2+ Tumor Cells
161443	161443	6.85702	BZW2+ Tumor Cells
161444	161444	7.11475	BZW2+ Tumor Cells
161445	161445	6.95399	BZW2+ Tumor Cells
161446	161446	7.07316	BZW2+ Tumor Cells
161447	161447	7.13533	BZW2+ Tumor Cells
161448	161448	7.21153	BZW2+ Tumor Cells
161449	161449	7.03246	BZW2+ Tumor Cells
161450	161450	6.95245	BZW2+ Tumor Cells
161451	161451	7.13519	BZW2+ Tumor Cells
161452	161452	7.18012	BZW2+ Tumor Cells
161453	161453	6.99911	BZW2+ Tumor Cells
161454	161454	7.08154	BZW2+ Tumor Cells
161455	161455	7.28556	BZW2+ Tumor Cells
161456	161456	7.12264	BZW2+ Tumor Cells
161457	161457	7.06108	BZW2+ Tumor Cells
161458	161458	7.23341	BZW2+ Tumor Cells
161459	161459	7.13301	BZW2+ Tumor Cells
161460	161460	7.138	BZW2+ Tumor Cells
161461	161461	7.17286	BZW2+ Tumor Cells
161462	161462	7.06791	BZW2+ Tumor Cells
161463	161463	7.1044	BZW2+ Tumor Cells
161464	161464	7.05753	BZW2+ Tumor Cells
161465	161465	7.06071	BZW2+ Tumor Cells
161466	161466	7.0262	BZW2+ Tumor Cells
161467	161467	7.02657	BZW2+ Tumor Cells
161468	161468	6.98175	BZW2+ Tumor Cells
161469	161469	7.05312	BZW2+ Tumor Cells
161470	161470	6.94049	BZW2+ Tumor Cells
161471	161471	6.91038	BZW2+ Tumor Cells
161472	161472	6.92276	BZW2+ Tumor Cells
161473	161473	6.92506	BZW2+ Tumor Cells
161474	161474	6.92081	BZW2+ Tumor Cells
161475	161475	6.8513	BZW2+ Tumor Cells
161476	161476	6.8166	BZW2+ Tumor Cells
161477	161477	6.75846	BZW2+ Tumor Cells
161478	161478	6.69417	BZW2+ Tumor Cells
161479	161479	6.66224	BZW2+ Tumor Cells
161480	161480	6.66385	BZW2+ Tumor Cells
161481	161481	6.59294	BZW2+ Tumor Cells
161482	161482	6.6048	BZW2+ Tumor Cells
161483	161483	6.53743	BZW2+ Tumor Cells
161484	161484	6.62101	BZW2+ Tumor Cells
161485	161485	6.59423	BZW2+ Tumor Cells
161486	161486	6.4449	BZW2+ Tumor Cells
161487	161487	6.46443	BZW2+ Tumor Cells
161488	161488	6.51066	BZW2+ Tumor Cells
161489	161489	6.42537	BZW2+ Tumor Cells
161490	161490	6.33359	BZW2+ Tumor Cells
161491	161491	6.31305	BZW2+ Tumor Cells
161492	161492	6.19752	BZW2+ Tumor Cells
161493	161493	6.40206	BZW2+ Tumor Cells
161494	161494	6.15366	BZW2+ Tumor Cells
161495	161495	6.24548	BZW2+ Tumor Cells
161496	161496	6.27275	BZW2+ Tumor Cells
161497	161497	6.35865	BZW2+ Tumor Cells
161498	161498	6.86977	BZW2+ Tumor Cells
161499	161499	6.96225	BZW2+ Tumor Cells
161500	161500	6.82247	BZW2+ Tumor Cells
161501	161501	6.51931	BZW2+ Tumor Cells
161502	161502	6.66356	BZW2+ Tumor Cells
161503	161503	7.04624	BZW2+ Tumor Cells
161504	161504	6.463	BZW2+ Tumor Cells
161505	161505	6.77621	BZW2+ Tumor Cells
161506	161506	6.90278	BZW2+ Tumor Cells
161507	161507	6.65554	BZW2+ Tumor Cells
161508	161508	6.99519	BZW2+ Tumor Cells
161509	161509	6.84957	BZW2+ Tumor Cells
161510	161510	6.80333	BZW2+ Tumor Cells
161511	161511	7.09467	BZW2+ Tumor Cells
161512	161512	6.90904	BZW2+ Tumor Cells
161513	161513	6.74297	BZW2+ Tumor Cells
161514	161514	6.63307	BZW2+ Tumor Cells
161515	161515	6.96252	BZW2+ Tumor Cells
161516	161516	6.47678	BZW2+ Tumor Cells
161517	161517	6.91619	BZW2+ Tumor Cells
161518	161518	6.47576	BZW2+ Tumor Cells
161519	161519	6.66576	BZW2+ Tumor Cells
161520	161520	6.78076	BZW2+ Tumor Cells
161521	161521	6.59072	BZW2+ Tumor Cells
161522	161522	7.11583	BZW2+ Tumor Cells
161523	161523	7.03388	BZW2+ Tumor Cells
161524	161524	6.99619	BZW2+ Tumor Cells
161525	161525	7.09307	BZW2+ Tumor Cells
161526	161526	6.88303	BZW2+ Tumor Cells
161527	161527	6.98334	BZW2+ Tumor Cells
161528	161528	6.69448	BZW2+ Tumor Cells
161529	161529	6.7766	BZW2+ Tumor Cells
161530	161530	6.84157	BZW2+ Tumor Cells
161531	161531	6.91473	BZW2+ Tumor Cells
161532	161532	7.17248	BZW2+ Tumor Cells
161533	161533	6.96559	BZW2+ Tumor Cells
161534	161534	6.777	BZW2+ Tumor Cells
161535	161535	6.58523	BZW2+ Tumor Cells
161536	161536	6.91298	BZW2+ Tumor Cells
161537	161537	6.89541	BZW2+ Tumor Cells
161538	161538	6.87458	BZW2+ Tumor Cells
161539	161539	6.76646	BZW2+ Tumor Cells
161540	161540	6.99402	BZW2+ Tumor Cells
161541	161541	6.76493	BZW2+ Tumor Cells
161542	161542	7.10111	BZW2+ Tumor Cells
161543	161543	6.96546	BZW2+ Tumor Cells
161544	161544	7.06007	BZW2+ Tumor Cells
161545	161545	7.18088	BZW2+ Tumor Cells
161546	161546	6.80653	BZW2+ Tumor Cells
161547	161547	6.89602	BZW2+ Tumor Cells
161548	161548	7.09607	BZW2+ Tumor Cells
161549	161549	6.73901	BZW2+ Tumor Cells
161550	161550	6.63381	BZW2+ Tumor Cells
161551	161551	6.79387	BZW2+ Tumor Cells
161552	161552	6.66212	BZW2+ Tumor Cells
161553	161553	6.71717	BZW2+ Tumor Cells
161554	161554	6.5455	BZW2+ Tumor Cells
161555	161555	6.7221	BZW2+ Tumor Cells
161556	161556	6.54599	BZW2+ Tumor Cells
161557	161557	6.75687	BZW2+ Tumor Cells
161558	161558	6.77634	BZW2+ Tumor Cells
161559	161559	6.72327	BZW2+ Tumor Cells
161560	161560	6.83221	BZW2+ Tumor Cells
161561	161561	6.83854	BZW2+ Tumor Cells
161562	161562	6.91529	BZW2+ Tumor Cells
161563	161563	6.7309	BZW2+ Tumor Cells
161564	161564	6.9243	BZW2+ Tumor Cells
161565	161565	6.90368	BZW2+ Tumor Cells
161566	161566	6.66419	BZW2+ Tumor Cells
161567	161567	6.81823	BZW2+ Tumor Cells
161568	161568	7.0055	BZW2+ Tumor Cells
161569	161569	6.96354	BZW2+ Tumor Cells
161570	161570	6.8459	BZW2+ Tumor Cells
161571	161571	6.97507	BZW2+ Tumor Cells
161572	161572	6.69999	BZW2+ Tumor Cells
161573	161573	6.90072	BZW2+ Tumor Cells
161574	161574	6.69195	BZW2+ Tumor Cells
161575	161575	6.75428	BZW2+ Tumor Cells
161576	161576	6.86706	BZW2+ Tumor Cells
161577	161577	6.82511	BZW2+ Tumor Cells
161578	161578	6.73025	BZW2+ Tumor Cells
161579	161579	6.64473	BZW2+ Tumor Cells
161580	161580	6.6708	BZW2+ Tumor Cells
161581	161581	6.77037	BZW2+ Tumor Cells
161582	161582	6.60731	BZW2+ Tumor Cells
161583	161583	6.54412	BZW2+ Tumor Cells
161584	161584	6.60664	BZW2+ Tumor Cells
161585	161585	6.68488	BZW2+ Tumor Cells
161586	161586	6.47728	BZW2+ Tumor Cells
161587	161587	6.43439	BZW2+ Tumor Cells
161588	161588	6.66124	BZW2+ Tumor Cells
161589	161589	6.56851	BZW2+ Tumor Cells
161590	161590	6.45121	BZW2+ Tumor Cells
161591	161591	6.30958	BZW2+ Tumor Cells
161592	161592	6.4535	BZW2+ Tumor Cells
161593	161593	6.31486	BZW2+ Tumor Cells
161594	161594	6.43599	BZW2+ Tumor Cells
161595	161595	6.16275	BZW2+ Tumor Cells
161596	161596	6.04672	BZW2+ Tumor Cells
161597	161597	6.2713	BZW2+ Tumor Cells
161598	161598	6.13698	BZW2+ Tumor Cells
161599	161599	6.33232	BZW2+ Tumor Cells
161600	161600	6.02914	BZW2+ Tumor Cells
161601	161601	6.15124	BZW2+ Tumor Cells
161602	161602	6.25365	BZW2+ Tumor Cells
161603	161603	5.88608	BZW2+ Tumor Cells
161604	161604	5.77667	BZW2+ Tumor Cells
161605	161605	5.50029	BZW2+ Tumor Cells
161606	161606	5.4848	BZW2+ Tumor Cells
161607	161607	5.90385	BZW2+ Tumor Cells
161608	161608	5.15316	BZW2+ Tumor Cells
161609	161609	5.4655	BZW2+ Tumor Cells
161610	161610	5.71059	BZW2+ Tumor Cells
161611	161611	5.96242	BZW2+ Tumor Cells
161612	161612	5.38646	BZW2+ Tumor Cells
161613	161613	5.85459	BZW2+ Tumor Cells
161614	161614	4.72096	BZW2+ Tumor Cells
161615	161615	5.2437	BZW2+ Tumor Cells
161616	161616	5.92567	BZW2+ Tumor Cells
161617	161617	4.93072	BZW2+ Tumor Cells
161618	161618	5.23775	BZW2+ Tumor Cells
161619	161619	5.44363	BZW2+ Tumor Cells
161620	161620	5.25989	BZW2+ Tumor Cells
161621	161621	5.0302	BZW2+ Tumor Cells
161622	161622	5.55504	BZW2+ Tumor Cells
161623	161623	6.13131	BZW2+ Tumor Cells
161624	161624	6.43775	BZW2+ Tumor Cells
161625	161625	5.69729	BZW2+ Tumor Cells
161626	161626	5.66457	BZW2+ Tumor Cells
161627	161627	5.35101	BZW2+ Tumor Cells
161628	161628	5.4053	BZW2+ Tumor Cells
161629	161629	5.57851	BZW2+ Tumor Cells
161630	161630	5.65057	BZW2+ Tumor Cells
161631	161631	5.93518	BZW2+ Tumor Cells
161632	161632	6.06482	BZW2+ Tumor Cells
161633	161633	5.82326	BZW2+ Tumor Cells
161634	161634	6.25168	BZW2+ Tumor Cells
161635	161635	5.95404	BZW2+ Tumor Cells
161636	161636	6.04397	BZW2+ Tumor Cells
161637	161637	6.0342	BZW2+ Tumor Cells
161638	161638	6.07713	BZW2+ Tumor Cells
161639	161639	6.11407	BZW2+ Tumor Cells
161640	161640	6.18036	BZW2+ Tumor Cells
161641	161641	6.18281	BZW2+ Tumor Cells
161642	161642	6.36292	BZW2+ Tumor Cells
161643	161643	6.33421	BZW2+ Tumor Cells
161644	161644	6.24792	BZW2+ Tumor Cells
161645	161645	6.28753	BZW2+ Tumor Cells
161646	161646	6.32164	BZW2+ Tumor Cells
161647	161647	5.92595	BZW2+ Tumor Cells
161648	161648	5.9304	BZW2+ Tumor Cells
161649	161649	5.71045	BZW2+ Tumor Cells
161650	161650	5.80972	BZW2+ Tumor Cells
161651	161651	6.27125	BZW2+ Tumor Cells
161652	161652	6.22134	BZW2+ Tumor Cells
161653	161653	6.36964	BZW2+ Tumor Cells
161654	161654	6.50445	BZW2+ Tumor Cells
161655	161655	6.33568	BZW2+ Tumor Cells
161656	161656	6.22193	BZW2+ Tumor Cells
161657	161657	6.48329	BZW2+ Tumor Cells
161658	161658	6.57623	BZW2+ Tumor Cells
161659	161659	6.51054	BZW2+ Tumor Cells
161660	161660	4.28259	BZW2+ Tumor Cells
161661	161661	4.8732	BZW2+ Tumor Cells
161662	161662	4.0349	BZW2+ Tumor Cells
161663	161663	5.19353	BZW2+ Tumor Cells
161664	161664	4.61733	BZW2+ Tumor Cells
161665	161665	4.61923	BZW2+ Tumor Cells
161666	161666	5.31989	BZW2+ Tumor Cells
161667	161667	4.8824	BZW2+ Tumor Cells
161668	161668	4.3672	BZW2+ Tumor Cells
161669	161669	5.15747	BZW2+ Tumor Cells
161670	161670	5.19433	BZW2+ Tumor Cells
161671	161671	5.57259	BZW2+ Tumor Cells
161672	161672	5.44525	BZW2+ Tumor Cells
161673	161673	5.41174	BZW2+ Tumor Cells
161674	161674	5.56902	BZW2+ Tumor Cells
161675	161675	6.05827	BZW2+ Tumor Cells
161676	161676	5.9034	BZW2+ Tumor Cells
161677	161677	5.79086	BZW2+ Tumor Cells
161678	161678	6.73218	BZW2+ Tumor Cells
161679	161679	6.84498	BZW2+ Tumor Cells
161680	161680	6.75516	BZW2+ Tumor Cells
161681	161681	6.71868	BZW2+ Tumor Cells
161682	161682	6.80614	BZW2+ Tumor Cells
161683	161683	6.78106	BZW2+ Tumor Cells
161684	161684	6.83961	BZW2+ Tumor Cells
161685	161685	6.69409	BZW2+ Tumor Cells
161686	161686	6.72319	BZW2+ Tumor Cells
161687	161687	6.6399	BZW2+ Tumor Cells
161688	161688	6.83691	BZW2+ Tumor Cells
161689	161689	6.74805	BZW2+ Tumor Cells
161690	161690	6.61105	BZW2+ Tumor Cells
161691	161691	6.69514	BZW2+ Tumor Cells
161692	161692	6.56033	BZW2+ Tumor Cells
161693	161693	6.53538	BZW2+ Tumor Cells
161694	161694	6.55557	BZW2+ Tumor Cells
161695	161695	6.76054	BZW2+ Tumor Cells
161696	161696	6.6202	BZW2+ Tumor Cells
161697	161697	6.80014	BZW2+ Tumor Cells
161698	161698	6.64833	BZW2+ Tumor Cells
161699	161699	6.44639	BZW2+ Tumor Cells
161700	161700	6.41357	BZW2+ Tumor Cells
161701	161701	6.49241	BZW2+ Tumor Cells
161702	161702	6.65132	BZW2+ Tumor Cells
161703	161703	6.37308	BZW2+ Tumor Cells
161704	161704	6.67609	BZW2+ Tumor Cells
161705	161705	6.48163	BZW2+ Tumor Cells
161706	161706	6.37058	BZW2+ Tumor Cells
161707	161707	6.68024	BZW2+ Tumor Cells
161708	161708	6.46388	BZW2+ Tumor Cells
161709	161709	6.54618	BZW2+ Tumor Cells
161710	161710	6.26026	BZW2+ Tumor Cells
161711	161711	6.18885	BZW2+ Tumor Cells
161712	161712	6.18815	BZW2+ Tumor Cells
161713	161713	6.33187	BZW2+ Tumor Cells
161714	161714	6.26512	BZW2+ Tumor Cells
161715	161715	6.18309	BZW2+ Tumor Cells
161716	161716	6.2522	BZW2+ Tumor Cells
161717	161717	6.21134	BZW2+ Tumor Cells
161718	161718	6.67649	BZW2+ Tumor Cells
161719	161719	6.58108	BZW2+ Tumor Cells
161720	161720	6.47121	BZW2+ Tumor Cells
161721	161721	6.34378	BZW2+ Tumor Cells
161722	161722	6.28614	BZW2+ Tumor Cells
161723	161723	6.47237	BZW2+ Tumor Cells
161724	161724	6.44979	BZW2+ Tumor Cells
161725	161725	6.52096	BZW2+ Tumor Cells
161726	161726	6.58126	BZW2+ Tumor Cells
161727	161727	6.40116	BZW2+ Tumor Cells
161728	161728	6.68836	BZW2+ Tumor Cells
161729	161729	6.66848	BZW2+ Tumor Cells
161730	161730	6.44695	BZW2+ Tumor Cells
161731	161731	6.82684	BZW2+ Tumor Cells
161732	161732	6.46714	BZW2+ Tumor Cells
161733	161733	6.54946	BZW2+ Tumor Cells
161734	161734	6.62568	BZW2+ Tumor Cells
161735	161735	6.57412	BZW2+ Tumor Cells
161736	161736	6.59999	BZW2+ Tumor Cells
161737	161737	6.69966	BZW2+ Tumor Cells
161738	161738	6.82461	BZW2+ Tumor Cells
161739	161739	6.78623	BZW2+ Tumor Cells
161740	161740	6.91015	BZW2+ Tumor Cells
161741	161741	6.72897	BZW2+ Tumor Cells
161742	161742	6.82745	BZW2+ Tumor Cells
161743	161743	6.68686	BZW2+ Tumor Cells
161744	161744	6.70985	BZW2+ Tumor Cells
161745	161745	6.66486	BZW2+ Tumor Cells
161746	161746	6.74327	BZW2+ Tumor Cells
161747	161747	6.82696	BZW2+ Tumor Cells
161748	161748	6.79735	BZW2+ Tumor Cells
161749	161749	6.81623	BZW2+ Tumor Cells
161750	161750	6.92997	BZW2+ Tumor Cells
161751	161751	6.88883	BZW2+ Tumor Cells
161752	161752	6.94279	BZW2+ Tumor Cells
161753	161753	6.85889	BZW2+ Tumor Cells
161754	161754	7.11232	BZW2+ Tumor Cells
161755	161755	6.93221	BZW2+ Tumor Cells
161756	161756	7.04233	BZW2+ Tumor Cells
161757	161757	6.97601	BZW2+ Tumor Cells
161758	161758	7.03113	BZW2+ Tumor Cells
161759	161759	7.01295	BZW2+ Tumor Cells
161760	161760	7.07109	BZW2+ Tumor Cells
161761	161761	7.02789	BZW2+ Tumor Cells
161762	161762	7.01781	BZW2+ Tumor Cells
161763	161763	6.98708	BZW2+ Tumor Cells
161764	161764	6.99799	BZW2+ Tumor Cells
161765	161765	7.05621	BZW2+ Tumor Cells
161766	161766	7.00791	BZW2+ Tumor Cells
161767	161767	7.08031	BZW2+ Tumor Cells
161768	161768	7.01129	BZW2+ Tumor Cells
161769	161769	7.0286	BZW2+ Tumor Cells
161770	161770	6.93699	BZW2+ Tumor Cells
161771	161771	6.82177	BZW2+ Tumor Cells
161772	161772	6.84144	BZW2+ Tumor Cells
161773	161773	6.90458	BZW2+ Tumor Cells
161774	161774	6.89093	BZW2+ Tumor Cells
161775	161775	6.93717	BZW2+ Tumor Cells
161776	161776	7.01352	BZW2+ Tumor Cells
161777	161777	7.07124	BZW2+ Tumor Cells
161778	161778	2.74602	BZW2+ Tumor Cells
161779	161779	5.15533	BZW2+ Tumor Cells
161780	161780	5.93354	BZW2+ Tumor Cells
161781	161781	3.27795	BZW2+ Tumor Cells
161782	161782	3.99578	BZW2+ Tumor Cells
161783	161783	5.73205	BZW2+ Tumor Cells
161784	161784	4.90101	BZW2+ Tumor Cells
161785	161785	5.57402	BZW2+ Tumor Cells
161786	161786	5.42636	BZW2+ Tumor Cells
161787	161787	4.13441	BZW2+ Tumor Cells
161788	161788	4.70627	BZW2+ Tumor Cells
161789	161789	3.26761	BZW2+ Tumor Cells
161790	161790	5.06935	BZW2+ Tumor Cells
161791	161791	5.14774	BZW2+ Tumor Cells
161792	161792	3.33727	BZW2+ Tumor Cells
161793	161793	4.91372	BZW2+ Tumor Cells
161794	161794	4.5119	BZW2+ Tumor Cells
161795	161795	5.60502	BZW2+ Tumor Cells
161796	161796	3.52836	BZW2+ Tumor Cells
161797	161797	5.19235	BZW2+ Tumor Cells
161798	161798	3.97526	BZW2+ Tumor Cells
161799	161799	5.08391	BZW2+ Tumor Cells
161800	161800	4.54016	BZW2+ Tumor Cells
161801	161801	3.02209	BZW2+ Tumor Cells
161802	161802	5.37693	BZW2+ Tumor Cells
161803	161803	4.61306	BZW2+ Tumor Cells
161804	161804	4.47684	BZW2+ Tumor Cells
161805	161805	3.57361	BZW2+ Tumor Cells
161806	161806	4.70906	BZW2+ Tumor Cells
161807	161807	4.03539	BZW2+ Tumor Cells
161808	161808	3.59903	BZW2+ Tumor Cells
161809	161809	4.20369	BZW2+ Tumor Cells
161810	161810	3.82234	BZW2+ Tumor Cells
161811	161811	4.11607	BZW2+ Tumor Cells
161812	161812	4.24541	BZW2+ Tumor Cells
161813	161813	3.81812	BZW2+ Tumor Cells
161814	161814	6.156	BZW2+ Tumor Cells
161815	161815	6.1213	BZW2+ Tumor Cells
161816	161816	6.43616	BZW2+ Tumor Cells
161817	161817	6.55893	BZW2+ Tumor Cells
161818	161818	6.24449	BZW2+ Tumor Cells
161819	161819	6.31426	BZW2+ Tumor Cells
161820	161820	6.41509	BZW2+ Tumor Cells
161821	161821	6.07561	BZW2+ Tumor Cells
161822	161822	5.88992	BZW2+ Tumor Cells
161823	161823	6.26751	BZW2+ Tumor Cells
161824	161824	6.16851	BZW2+ Tumor Cells
161825	161825	6.45294	BZW2+ Tumor Cells
161826	161826	6.33266	BZW2+ Tumor Cells
161827	161827	5.90147	BZW2+ Tumor Cells
161828	161828	6.03941	BZW2+ Tumor Cells
161829	161829	6.41621	BZW2+ Tumor Cells
161830	161830	6.11887	BZW2+ Tumor Cells
161831	161831	5.77092	BZW2+ Tumor Cells
161832	161832	5.61713	BZW2+ Tumor Cells
161833	161833	6.17122	BZW2+ Tumor Cells
161834	161834	5.55782	BZW2+ Tumor Cells
161835	161835	6.28364	BZW2+ Tumor Cells
161836	161836	5.30666	BZW2+ Tumor Cells
161837	161837	5.61156	BZW2+ Tumor Cells
161838	161838	5.40061	BZW2+ Tumor Cells
161839	161839	6.03885	BZW2+ Tumor Cells
161840	161840	5.22333	BZW2+ Tumor Cells
161841	161841	6.11019	BZW2+ Tumor Cells
161842	161842	5.36469	BZW2+ Tumor Cells
161843	161843	4.89133	BZW2+ Tumor Cells
161844	161844	5.59066	BZW2+ Tumor Cells
161845	161845	5.78148	BZW2+ Tumor Cells
161846	161846	5.90048	BZW2+ Tumor Cells
161847	161847	5.08578	BZW2+ Tumor Cells
161848	161848	4.78739	BZW2+ Tumor Cells
161849	161849	4.43007	BZW2+ Tumor Cells
161850	161850	5.99769	BZW2+ Tumor Cells
161851	161851	5.84775	BZW2+ Tumor Cells
161852	161852	5.64017	BZW2+ Tumor Cells
161853	161853	6.04329	BZW2+ Tumor Cells
161854	161854	5.1215	BZW2+ Tumor Cells
161855	161855	3.91076	BZW2+ Tumor Cells
161856	161856	5.45007	BZW2+ Tumor Cells
161857	161857	4.58977	BZW2+ Tumor Cells
161858	161858	3.99804	BZW2+ Tumor Cells
161859	161859	5.84187	BZW2+ Tumor Cells
161860	161860	3.03479	BZW2+ Tumor Cells
161861	161861	5.7642	BZW2+ Tumor Cells
161862	161862	5.99245	BZW2+ Tumor Cells
161863	161863	4.95526	BZW2+ Tumor Cells
161864	161864	5.26366	BZW2+ Tumor Cells
161865	161865	5.49258	BZW2+ Tumor Cells
161866	161866	3.88895	BZW2+ Tumor Cells
161867	161867	4.52945	BZW2+ Tumor Cells
161868	161868	6.01562	BZW2+ Tumor Cells
161869	161869	3.24871	BZW2+ Tumor Cells
161870	161870	5.6552	BZW2+ Tumor Cells
161871	161871	5.30235	BZW2+ Tumor Cells
161872	161872	5.92922	BZW2+ Tumor Cells
161873	161873	4.67375	BZW2+ Tumor Cells
161874	161874	4.00764	BZW2+ Tumor Cells
161875	161875	4.28243	BZW2+ Tumor Cells
161876	161876	5.10412	BZW2+ Tumor Cells
161877	161877	4.89756	BZW2+ Tumor Cells
161878	161878	4.74574	BZW2+ Tumor Cells
161879	161879	6.04558	BZW2+ Tumor Cells
161880	161880	5.78348	BZW2+ Tumor Cells
161881	161881	4.68704	BZW2+ Tumor Cells
161882	161882	5.38487	BZW2+ Tumor Cells
161883	161883	2.79101	BZW2+ Tumor Cells
161884	161884	5.6585	BZW2+ Tumor Cells
161885	161885	3.92871	BZW2+ Tumor Cells
161886	161886	4.31923	BZW2+ Tumor Cells
161887	161887	3.09286	BZW2+ Tumor Cells
161888	161888	3.08991	BZW2+ Tumor Cells
161889	161889	4.24357	BZW2+ Tumor Cells
161890	161890	4.12249	BZW2+ Tumor Cells
161891	161891	4.80461	BZW2+ Tumor Cells
161892	161892	3.30109	BZW2+ Tumor Cells
161893	161893	4.36512	BZW2+ Tumor Cells
161894	161894	3.86491	BZW2+ Tumor Cells
161895	161895	4.59353	BZW2+ Tumor Cells
161896	161896	3.14224	BZW2+ Tumor Cells
161897	161897	4.88578	BZW2+ Tumor Cells
161898	161898	3.51721	BZW2+ Tumor Cells
161899	161899	3.37812	BZW2+ Tumor Cells
161900	161900	3.8394	BZW2+ Tumor Cells
161901	161901	5.10446	BZW2+ Tumor Cells
161902	161902	3.98695	BZW2+ Tumor Cells
161903	161903	5.03972	BZW2+ Tumor Cells
161904	161904	4.32799	BZW2+ Tumor Cells
161905	161905	5.31914	BZW2+ Tumor Cells
161906	161906	4.50425	BZW2+ Tumor Cells
161907	161907	5.42869	BZW2+ Tumor Cells
161908	161908	4.81037	BZW2+ Tumor Cells
161909	161909	4.57451	BZW2+ Tumor Cells
161910	161910	5.1712	BZW2+ Tumor Cells
161911	161911	4.49981	BZW2+ Tumor Cells
161912	161912	4.75801	BZW2+ Tumor Cells
161913	161913	4.92599	BZW2+ Tumor Cells
161914	161914	4.79746	BZW2+ Tumor Cells
161915	161915	4.77719	BZW2+ Tumor Cells
161916	161916	4.42683	BZW2+ Tumor Cells
161917	161917	5.15166	BZW2+ Tumor Cells
161918	161918	4.27865	BZW2+ Tumor Cells
161919	161919	4.77105	BZW2+ Tumor Cells
161920	161920	5.30356	BZW2+ Tumor Cells
161921	161921	3.39402	BZW2+ Tumor Cells
161922	161922	4.93842	BZW2+ Tumor Cells
161923	161923	5.43465	BZW2+ Tumor Cells
161924	161924	5.41606	BZW2+ Tumor Cells
161925	161925	5.26133	BZW2+ Tumor Cells
161926	161926	5.28424	BZW2+ Tumor Cells
161927	161927	5.63528	BZW2+ Tumor Cells
161928	161928	4.63096	BZW2+ Tumor Cells
161929	161929	5.2832	BZW2+ Tumor Cells
161930	161930	4.65408	BZW2+ Tumor Cells
161931	161931	5.00673	BZW2+ Tumor Cells
161932	161932	5.48822	BZW2+ Tumor Cells
161933	161933	4.9684	BZW2+ Tumor Cells
161934	161934	4.33709	BZW2+ Tumor Cells
161935	161935	5.37093	BZW2+ Tumor Cells
161936	161936	5.01788	BZW2+ Tumor Cells
161937	161937	5.08734	BZW2+ Tumor Cells
161938	161938	5.50615	BZW2+ Tumor Cells
161939	161939	4.41653	BZW2+ Tumor Cells
161940	161940	3.88709	BZW2+ Tumor Cells
161941	161941	5.28864	BZW2+ Tumor Cells
161942	161942	5.25085	BZW2+ Tumor Cells
161943	161943	5.48918	BZW2+ Tumor Cells
161944	161944	5.58751	BZW2+ Tumor Cells
161945	161945	4.92587	BZW2+ Tumor Cells
161946	161946	3.59584	BZW2+ Tumor Cells
161947	161947	5.54936	BZW2+ Tumor Cells
161948	161948	5.69089	BZW2+ Tumor Cells
161949	161949	4.80735	BZW2+ Tumor Cells
161950	161950	5.58829	BZW2+ Tumor Cells
161951	161951	5.35264	BZW2+ Tumor Cells
161952	161952	4.13601	BZW2+ Tumor Cells
161953	161953	4.98329	BZW2+ Tumor Cells
161954	161954	4.75122	BZW2+ Tumor Cells
161955	161955	5.8405	BZW2+ Tumor Cells
161956	161956	5.58891	BZW2+ Tumor Cells
161957	161957	5.37476	BZW2+ Tumor Cells
161958	161958	4.59224	BZW2+ Tumor Cells
161959	161959	5.73005	BZW2+ Tumor Cells
161960	161960	5.71886	BZW2+ Tumor Cells
161961	161961	5.80852	BZW2+ Tumor Cells
161962	161962	5.25772	BZW2+ Tumor Cells
161963	161963	5.96163	BZW2+ Tumor Cells
161964	161964	5.89378	BZW2+ Tumor Cells
161965	161965	5.92626	BZW2+ Tumor Cells
161966	161966	6.08836	BZW2+ Tumor Cells
161967	161967	6.09826	BZW2+ Tumor Cells
161968	161968	6.0505	BZW2+ Tumor Cells
161969	161969	6.04952	BZW2+ Tumor Cells
161970	161970	5.94233	BZW2+ Tumor Cells
161971	161971	5.99876	BZW2+ Tumor Cells
161972	161972	6.38935	BZW2+ Tumor Cells
161973	161973	6.51904	BZW2+ Tumor Cells
161974	161974	5.90108	BZW2+ Tumor Cells
161975	161975	5.66199	BZW2+ Tumor Cells
161976	161976	6.49763	BZW2+ Tumor Cells
161977	161977	6.21333	BZW2+ Tumor Cells
161978	161978	6.60665	BZW2+ Tumor Cells
161979	161979	5.5208	BZW2+ Tumor Cells
161980	161980	6.11047	BZW2+ Tumor Cells
161981	161981	6.36832	BZW2+ Tumor Cells
161982	161982	5.97166	BZW2+ Tumor Cells
161983	161983	5.69126	BZW2+ Tumor Cells
161984	161984	6.34157	BZW2+ Tumor Cells
161985	161985	6.26402	BZW2+ Tumor Cells
161986	161986	6.40852	BZW2+ Tumor Cells
161987	161987	5.98428	BZW2+ Tumor Cells
161988	161988	5.80968	BZW2+ Tumor Cells
161989	161989	6.17616	BZW2+ Tumor Cells
161990	161990	6.44365	BZW2+ Tumor Cells
161991	161991	5.80643	BZW2+ Tumor Cells
161992	161992	6.34926	BZW2+ Tumor Cells
161993	161993	6.02285	BZW2+ Tumor Cells
161994	161994	6.29337	BZW2+ Tumor Cells
161995	161995	6.26528	BZW2+ Tumor Cells
161996	161996	6.30785	BZW2+ Tumor Cells
161997	161997	6.16086	BZW2+ Tumor Cells
161998	161998	6.24997	BZW2+ Tumor Cells
161999	161999	6.14092	BZW2+ Tumor Cells
162000	162000	6.18684	BZW2+ Tumor Cells
162001	162001	6.17674	BZW2+ Tumor Cells
162002	162002	6.12266	BZW2+ Tumor Cells
162003	162003	6.13422	BZW2+ Tumor Cells
162004	162004	6.1194	BZW2+ Tumor Cells
162005	162005	6.1194	BZW2+ Tumor Cells
162006	162006	6.00218	BZW2+ Tumor Cells
162007	162007	6.05348	BZW2+ Tumor Cells
162008	162008	5.9461	BZW2+ Tumor Cells
162009	162009	5.99467	BZW2+ Tumor Cells
162010	162010	5.91119	BZW2+ Tumor Cells
162011	162011	5.87437	BZW2+ Tumor Cells
162012	162012	5.89648	BZW2+ Tumor Cells
162013	162013	6.03401	BZW2+ Tumor Cells
162014	162014	5.76874	BZW2+ Tumor Cells
162015	162015	5.69676	BZW2+ Tumor Cells
162016	162016	5.65258	BZW2+ Tumor Cells
162017	162017	5.88356	BZW2+ Tumor Cells
162018	162018	5.8122	BZW2+ Tumor Cells
162019	162019	5.83882	BZW2+ Tumor Cells
162020	162020	5.72818	BZW2+ Tumor Cells
162021	162021	5.59485	BZW2+ Tumor Cells
162022	162022	5.4278	BZW2+ Tumor Cells
162023	162023	5.49494	BZW2+ Tumor Cells
162024	162024	7.12613	BZW2+ Tumor Cells
162025	162025	7.139	BZW2+ Tumor Cells
162026	162026	7.22445	BZW2+ Tumor Cells
162027	162027	7.25571	BZW2+ Tumor Cells
162028	162028	7.04439	BZW2+ Tumor Cells
162029	162029	7.15567	BZW2+ Tumor Cells
162030	162030	7.1733	BZW2+ Tumor Cells
162031	162031	7.05627	BZW2+ Tumor Cells
162032	162032	7.06541	BZW2+ Tumor Cells
162033	162033	6.92937	BZW2+ Tumor Cells
162034	162034	6.96743	BZW2+ Tumor Cells
162035	162035	6.89	BZW2+ Tumor Cells
162036	162036	7.03745	BZW2+ Tumor Cells
162037	162037	6.77647	BZW2+ Tumor Cells
162038	162038	6.92415	BZW2+ Tumor Cells
162039	162039	6.72817	BZW2+ Tumor Cells
162040	162040	6.82839	BZW2+ Tumor Cells
162041	162041	6.89501	BZW2+ Tumor Cells
162042	162042	6.73868	BZW2+ Tumor Cells
162043	162043	6.62869	BZW2+ Tumor Cells
162044	162044	6.76062	BZW2+ Tumor Cells
162045	162045	6.83922	BZW2+ Tumor Cells
162046	162046	6.53568	BZW2+ Tumor Cells
162047	162047	6.65422	BZW2+ Tumor Cells
162048	162048	6.55444	BZW2+ Tumor Cells
162049	162049	6.682	BZW2+ Tumor Cells
162050	162050	6.74143	BZW2+ Tumor Cells
162051	162051	6.4521	BZW2+ Tumor Cells
162052	162052	6.60699	BZW2+ Tumor Cells
162053	162053	6.32138	BZW2+ Tumor Cells
162054	162054	6.46239	BZW2+ Tumor Cells
162055	162055	6.60855	BZW2+ Tumor Cells
162056	162056	6.72009	BZW2+ Tumor Cells
162057	162057	6.41501	BZW2+ Tumor Cells
162058	162058	6.58652	BZW2+ Tumor Cells
162059	162059	6.42267	BZW2+ Tumor Cells
162060	162060	6.55625	BZW2+ Tumor Cells
162061	162061	6.34088	BZW2+ Tumor Cells
162062	162062	6.47604	BZW2+ Tumor Cells
162063	162063	6.10923	BZW2+ Tumor Cells
162064	162064	6.36563	BZW2+ Tumor Cells
162065	162065	6.17504	BZW2+ Tumor Cells
162066	162066	6.09886	BZW2+ Tumor Cells
162067	162067	6.23064	BZW2+ Tumor Cells
162068	162068	6.08075	BZW2+ Tumor Cells
162069	162069	5.96489	BZW2+ Tumor Cells
162070	162070	5.79207	BZW2+ Tumor Cells
162071	162071	5.56854	BZW2+ Tumor Cells
162072	162072	3.12927	BZW2+ Tumor Cells
162073	162073	3.80388	BZW2+ Tumor Cells
162074	162074	4.22109	BZW2+ Tumor Cells
162075	162075	3.49193	BZW2+ Tumor Cells
162076	162076	4.02085	BZW2+ Tumor Cells
162077	162077	4.49087	BZW2+ Tumor Cells
162078	162078	4.37889	BZW2+ Tumor Cells
162079	162079	4.71007	BZW2+ Tumor Cells
162080	162080	4.83485	BZW2+ Tumor Cells
162081	162081	5.1874	BZW2+ Tumor Cells
162082	162082	5.01538	BZW2+ Tumor Cells
162083	162083	5.414	BZW2+ Tumor Cells
162084	162084	5.39674	BZW2+ Tumor Cells
162085	162085	5.62468	BZW2+ Tumor Cells
162086	162086	5.52725	BZW2+ Tumor Cells
162087	162087	5.39461	BZW2+ Tumor Cells
162088	162088	5.60276	BZW2+ Tumor Cells
162089	162089	5.75424	BZW2+ Tumor Cells
162090	162090	5.70576	BZW2+ Tumor Cells
162091	162091	5.68535	BZW2+ Tumor Cells
162092	162092	5.82871	BZW2+ Tumor Cells
162093	162093	5.49844	BZW2+ Tumor Cells
162094	162094	5.61703	BZW2+ Tumor Cells
162095	162095	5.45866	BZW2+ Tumor Cells
162096	162096	5.49288	BZW2+ Tumor Cells
162097	162097	4.90468	BZW2+ Tumor Cells
162098	162098	5.11591	BZW2+ Tumor Cells
162099	162099	4.74752	BZW2+ Tumor Cells
162100	162100	4.0274	BZW2+ Tumor Cells
162101	162101	4.63111	BZW2+ Tumor Cells
162102	162102	4.5016	BZW2+ Tumor Cells
162103	162103	4.99795	BZW2+ Tumor Cells
162104	162104	4.85751	BZW2+ Tumor Cells
162105	162105	5.03303	BZW2+ Tumor Cells
162106	162106	5.18396	BZW2+ Tumor Cells
162107	162107	5.35186	BZW2+ Tumor Cells
162108	162108	5.39167	BZW2+ Tumor Cells
162109	162109	5.29057	BZW2+ Tumor Cells
162110	162110	5.08479	BZW2+ Tumor Cells
162111	162111	4.75905	BZW2+ Tumor Cells
162112	162112	5.67212	BZW2+ Tumor Cells
162113	162113	5.89605	BZW2+ Tumor Cells
162114	162114	5.61655	BZW2+ Tumor Cells
162115	162115	5.82806	BZW2+ Tumor Cells
162116	162116	5.38947	BZW2+ Tumor Cells
162117	162117	5.79786	BZW2+ Tumor Cells
162118	162118	5.61072	BZW2+ Tumor Cells
162119	162119	4.15699	BZW2+ Tumor Cells
162120	162120	4.85884	BZW2+ Tumor Cells
162121	162121	5.25524	BZW2+ Tumor Cells
162122	162122	5.74903	BZW2+ Tumor Cells
162123	162123	4.59518	BZW2+ Tumor Cells
162124	162124	3.23633	BZW2+ Tumor Cells
162125	162125	5.83534	BZW2+ Tumor Cells
162126	162126	6.28287	BZW2+ Tumor Cells
162127	162127	6.26861	BZW2+ Tumor Cells
162128	162128	6.09285	BZW2+ Tumor Cells
162129	162129	6.24247	BZW2+ Tumor Cells
162130	162130	6.2622	BZW2+ Tumor Cells
162131	162131	6.10065	BZW2+ Tumor Cells
162132	162132	6.46857	BZW2+ Tumor Cells
162133	162133	6.08396	BZW2+ Tumor Cells
162134	162134	6.41834	BZW2+ Tumor Cells
162135	162135	6.23076	BZW2+ Tumor Cells
162136	162136	6.28306	BZW2+ Tumor Cells
162137	162137	6.37016	BZW2+ Tumor Cells
162138	162138	6.54501	BZW2+ Tumor Cells
162139	162139	6.439	BZW2+ Tumor Cells
162140	162140	6.32178	BZW2+ Tumor Cells
162141	162141	6.37799	BZW2+ Tumor Cells
162142	162142	6.65747	BZW2+ Tumor Cells
162143	162143	6.40029	BZW2+ Tumor Cells
162144	162144	6.46635	BZW2+ Tumor Cells
162145	162145	6.66675	BZW2+ Tumor Cells
162146	162146	6.50842	BZW2+ Tumor Cells
162147	162147	6.63227	BZW2+ Tumor Cells
162148	162148	6.53591	BZW2+ Tumor Cells
162149	162149	6.60906	BZW2+ Tumor Cells
162150	162150	6.76347	BZW2+ Tumor Cells
162151	162151	6.58112	BZW2+ Tumor Cells
162152	162152	6.63542	BZW2+ Tumor Cells
162153	162153	6.59527	BZW2+ Tumor Cells
162154	162154	6.79038	BZW2+ Tumor Cells
162155	162155	6.68153	BZW2+ Tumor Cells
162156	162156	6.75912	BZW2+ Tumor Cells
162157	162157	6.72434	BZW2+ Tumor Cells
162158	162158	6.69629	BZW2+ Tumor Cells
162159	162159	6.83395	BZW2+ Tumor Cells
162160	162160	6.78119	BZW2+ Tumor Cells
162161	162161	6.77694	BZW2+ Tumor Cells
162162	162162	6.86985	BZW2+ Tumor Cells
162163	162163	6.87241	BZW2+ Tumor Cells
162164	162164	7.00265	BZW2+ Tumor Cells
162165	162165	6.92222	BZW2+ Tumor Cells
162166	162166	7.00185	BZW2+ Tumor Cells
162167	162167	6.99498	BZW2+ Tumor Cells
162168	162168	7.22596	BZW2+ Tumor Cells
162169	162169	7.132	BZW2+ Tumor Cells
162170	162170	7.09575	BZW2+ Tumor Cells
162171	162171	7.0808	BZW2+ Tumor Cells
162172	162172	7.114	BZW2+ Tumor Cells
162173	162173	7.03152	BZW2+ Tumor Cells
162174	162174	7.13997	BZW2+ Tumor Cells
162175	162175	7.11444	BZW2+ Tumor Cells
162176	162176	7.35464	BZW2+ Tumor Cells
162177	162177	7.38969	BZW2+ Tumor Cells
162178	162178	7.49177	BZW2+ Tumor Cells
162179	162179	7.47718	BZW2+ Tumor Cells
162180	162180	7.27242	BZW2+ Tumor Cells
162181	162181	7.3973	BZW2+ Tumor Cells
162182	162182	7.29979	BZW2+ Tumor Cells
162183	162183	7.38831	BZW2+ Tumor Cells
162184	162184	7.42334	BZW2+ Tumor Cells
162185	162185	7.44511	BZW2+ Tumor Cells
162186	162186	7.31479	BZW2+ Tumor Cells
162187	162187	7.41667	BZW2+ Tumor Cells
162188	162188	7.21337	BZW2+ Tumor Cells
162189	162189	7.33511	BZW2+ Tumor Cells
162190	162190	7.3828	BZW2+ Tumor Cells
162191	162191	7.22389	BZW2+ Tumor Cells
162192	162192	7.22691	BZW2+ Tumor Cells
162193	162193	7.1516	BZW2+ Tumor Cells
162194	162194	7.32666	BZW2+ Tumor Cells
162195	162195	7.3711	BZW2+ Tumor Cells
162196	162196	7.35362	BZW2+ Tumor Cells
162197	162197	7.25632	BZW2+ Tumor Cells
162198	162198	7.39545	BZW2+ Tumor Cells
162199	162199	7.21789	BZW2+ Tumor Cells
162200	162200	7.12434	BZW2+ Tumor Cells
162201	162201	7.14581	BZW2+ Tumor Cells
162202	162202	7.34051	BZW2+ Tumor Cells
162203	162203	7.2921	BZW2+ Tumor Cells
162204	162204	7.09471	BZW2+ Tumor Cells
162205	162205	7.23377	BZW2+ Tumor Cells
162206	162206	7.08903	BZW2+ Tumor Cells
162207	162207	7.02259	BZW2+ Tumor Cells
162208	162208	7.26662	BZW2+ Tumor Cells
162209	162209	7.12304	BZW2+ Tumor Cells
162210	162210	6.74623	BZW2+ Tumor Cells
162211	162211	7.14279	BZW2+ Tumor Cells
162212	162212	6.98505	BZW2+ Tumor Cells
162213	162213	7.18309	BZW2+ Tumor Cells
162214	162214	6.98524	BZW2+ Tumor Cells
162215	162215	7.21176	BZW2+ Tumor Cells
162216	162216	7.02605	BZW2+ Tumor Cells
162217	162217	6.8849	BZW2+ Tumor Cells
162218	162218	7.05357	BZW2+ Tumor Cells
162219	162219	6.79987	BZW2+ Tumor Cells
162220	162220	7.142	BZW2+ Tumor Cells
162221	162221	7.05978	BZW2+ Tumor Cells
162222	162222	6.94543	BZW2+ Tumor Cells
162223	162223	6.85911	BZW2+ Tumor Cells
162224	162224	6.73534	BZW2+ Tumor Cells
162225	162225	7.05706	BZW2+ Tumor Cells
162226	162226	6.97445	BZW2+ Tumor Cells
162227	162227	6.68654	BZW2+ Tumor Cells
162228	162228	6.86611	BZW2+ Tumor Cells
162229	162229	6.64851	BZW2+ Tumor Cells
162230	162230	6.51546	BZW2+ Tumor Cells
162231	162231	7.17071	BZW2+ Tumor Cells
162232	162232	7.47448	BZW2+ Tumor Cells
162233	162233	6.93924	BZW2+ Tumor Cells
162234	162234	7.11852	BZW2+ Tumor Cells
162235	162235	7.05259	BZW2+ Tumor Cells
162236	162236	6.93423	BZW2+ Tumor Cells
162237	162237	6.82289	BZW2+ Tumor Cells
162238	162238	6.73826	BZW2+ Tumor Cells
162239	162239	6.89344	BZW2+ Tumor Cells
162240	162240	6.61604	BZW2+ Tumor Cells
162241	162241	6.79775	BZW2+ Tumor Cells
162242	162242	7.30209	BZW2+ Tumor Cells
162243	162243	7.30566	BZW2+ Tumor Cells
162244	162244	3.6554	BZW2+ Tumor Cells
162245	162245	4.73194	BZW2+ Tumor Cells
162246	162246	4.11985	BZW2+ Tumor Cells
162247	162247	4.67816	BZW2+ Tumor Cells
162248	162248	4.00692	BZW2+ Tumor Cells
162249	162249	4.38729	BZW2+ Tumor Cells
162250	162250	4.6971	BZW2+ Tumor Cells
162251	162251	4.53568	BZW2+ Tumor Cells
162252	162252	4.29539	BZW2+ Tumor Cells
162253	162253	5.11341	BZW2+ Tumor Cells
162254	162254	4.69648	BZW2+ Tumor Cells
162255	162255	4.81279	BZW2+ Tumor Cells
162256	162256	5.41442	BZW2+ Tumor Cells
162257	162257	5.17772	BZW2+ Tumor Cells
162258	162258	5.07435	BZW2+ Tumor Cells
162259	162259	4.97828	BZW2+ Tumor Cells
162260	162260	5.48336	BZW2+ Tumor Cells
162261	162261	5.3875	BZW2+ Tumor Cells
162262	162262	5.32698	BZW2+ Tumor Cells
162263	162263	5.56832	BZW2+ Tumor Cells
162264	162264	5.42456	BZW2+ Tumor Cells
162265	162265	5.54655	BZW2+ Tumor Cells
162266	162266	5.50315	BZW2+ Tumor Cells
162267	162267	5.7059	BZW2+ Tumor Cells
162268	162268	5.76851	BZW2+ Tumor Cells
162269	162269	5.56268	BZW2+ Tumor Cells
162270	162270	5.65215	BZW2+ Tumor Cells
162271	162271	5.72229	BZW2+ Tumor Cells
162272	162272	5.93507	BZW2+ Tumor Cells
162273	162273	5.83525	BZW2+ Tumor Cells
162274	162274	6.00898	BZW2+ Tumor Cells
162275	162275	5.83196	BZW2+ Tumor Cells
162276	162276	5.91935	BZW2+ Tumor Cells
162277	162277	5.79979	BZW2+ Tumor Cells
162278	162278	5.86082	BZW2+ Tumor Cells
162279	162279	5.95743	BZW2+ Tumor Cells
162280	162280	5.94495	BZW2+ Tumor Cells
162281	162281	5.99944	BZW2+ Tumor Cells
162282	162282	6.10218	BZW2+ Tumor Cells
162283	162283	6.00798	BZW2+ Tumor Cells
162284	162284	6.17417	BZW2+ Tumor Cells
162285	162285	6.05194	BZW2+ Tumor Cells
162286	162286	6.07435	BZW2+ Tumor Cells
162287	162287	6.13783	BZW2+ Tumor Cells
162288	162288	6.16483	BZW2+ Tumor Cells
162289	162289	6.1724	BZW2+ Tumor Cells
162290	162290	6.19657	BZW2+ Tumor Cells
162291	162291	6.21736	BZW2+ Tumor Cells
162292	162292	6.27279	BZW2+ Tumor Cells
162293	162293	6.01888	BZW2+ Tumor Cells
162294	162294	6.34477	BZW2+ Tumor Cells
162295	162295	5.99381	BZW2+ Tumor Cells
162296	162296	6.44416	BZW2+ Tumor Cells
162297	162297	6.27636	BZW2+ Tumor Cells
162298	162298	6.46166	BZW2+ Tumor Cells
162299	162299	6.1884	BZW2+ Tumor Cells
162300	162300	5.80031	BZW2+ Tumor Cells
162301	162301	6.3081	BZW2+ Tumor Cells
162302	162302	6.4678	BZW2+ Tumor Cells
162303	162303	6.34966	BZW2+ Tumor Cells
162304	162304	5.98528	BZW2+ Tumor Cells
162305	162305	5.9718	BZW2+ Tumor Cells
162306	162306	6.93882	BZW2+ Tumor Cells
162307	162307	7.04089	BZW2+ Tumor Cells
162308	162308	6.86869	BZW2+ Tumor Cells
162309	162309	6.96491	BZW2+ Tumor Cells
162310	162310	7.38549	BZW2+ Tumor Cells
162311	162311	7.05853	BZW2+ Tumor Cells
162312	162312	6.85774	BZW2+ Tumor Cells
162313	162313	7.22962	BZW2+ Tumor Cells
162314	162314	6.75142	BZW2+ Tumor Cells
162315	162315	7.28285	BZW2+ Tumor Cells
162316	162316	7.10464	BZW2+ Tumor Cells
162317	162317	6.85293	BZW2+ Tumor Cells
162318	162318	6.94058	BZW2+ Tumor Cells
162319	162319	6.98651	BZW2+ Tumor Cells
162320	162320	7.36662	BZW2+ Tumor Cells
162321	162321	6.73643	BZW2+ Tumor Cells
162322	162322	7.08139	BZW2+ Tumor Cells
162323	162323	7.19635	BZW2+ Tumor Cells
162324	162324	6.90181	BZW2+ Tumor Cells
162325	162325	7.09814	BZW2+ Tumor Cells
162326	162326	7.26905	BZW2+ Tumor Cells
162327	162327	6.80114	BZW2+ Tumor Cells
162328	162328	7.31669	BZW2+ Tumor Cells
162329	162329	6.67985	BZW2+ Tumor Cells
162330	162330	6.58637	BZW2+ Tumor Cells
162331	162331	6.81899	BZW2+ Tumor Cells
162332	162332	7.11707	BZW2+ Tumor Cells
162333	162333	6.73459	BZW2+ Tumor Cells
162334	162334	7.17064	BZW2+ Tumor Cells
162335	162335	6.99845	BZW2+ Tumor Cells
162336	162336	7.25314	BZW2+ Tumor Cells
162337	162337	6.59767	BZW2+ Tumor Cells
162338	162338	6.48094	BZW2+ Tumor Cells
162339	162339	7.1517	BZW2+ Tumor Cells
162340	162340	6.63039	BZW2+ Tumor Cells
162341	162341	6.97671	BZW2+ Tumor Cells
162342	162342	6.44422	BZW2+ Tumor Cells
162343	162343	7.18986	BZW2+ Tumor Cells
162344	162344	7.30516	BZW2+ Tumor Cells
162345	162345	6.11363	BZW2+ Tumor Cells
162346	162346	6.12752	BZW2+ Tumor Cells
162347	162347	6.26029	BZW2+ Tumor Cells
162348	162348	5.93832	BZW2+ Tumor Cells
162349	162349	6.3182	BZW2+ Tumor Cells
162350	162350	6.17673	BZW2+ Tumor Cells
162351	162351	5.96224	BZW2+ Tumor Cells
162352	162352	6.18506	BZW2+ Tumor Cells
162353	162353	6.37499	BZW2+ Tumor Cells
162354	162354	5.81197	BZW2+ Tumor Cells
162355	162355	5.73004	BZW2+ Tumor Cells
162356	162356	5.98423	BZW2+ Tumor Cells
162357	162357	5.88069	BZW2+ Tumor Cells
162358	162358	6.41837	BZW2+ Tumor Cells
162359	162359	6.36017	BZW2+ Tumor Cells
162360	162360	6.37099	BZW2+ Tumor Cells
162361	162361	6.4936	BZW2+ Tumor Cells
162362	162362	6.23275	BZW2+ Tumor Cells
162363	162363	6.46992	BZW2+ Tumor Cells
162364	162364	6.02365	BZW2+ Tumor Cells
162365	162365	6.53909	BZW2+ Tumor Cells
162366	162366	5.72881	BZW2+ Tumor Cells
162367	162367	6.55894	BZW2+ Tumor Cells
162368	162368	5.77694	BZW2+ Tumor Cells
162369	162369	5.5886	BZW2+ Tumor Cells
162370	162370	6.55631	BZW2+ Tumor Cells
162371	162371	5.54843	BZW2+ Tumor Cells
162372	162372	6.5417	BZW2+ Tumor Cells
162373	162373	5.443	BZW2+ Tumor Cells
162374	162374	6.27327	BZW2+ Tumor Cells
162375	162375	6.406	BZW2+ Tumor Cells
162376	162376	6.61531	BZW2+ Tumor Cells
162377	162377	6.57312	BZW2+ Tumor Cells
162378	162378	5.30562	BZW2+ Tumor Cells
162379	162379	5.37716	BZW2+ Tumor Cells
162380	162380	6.07906	BZW2+ Tumor Cells
162381	162381	6.23538	BZW2+ Tumor Cells
162382	162382	5.51982	BZW2+ Tumor Cells
162383	162383	5.73863	BZW2+ Tumor Cells
162384	162384	6.54613	BZW2+ Tumor Cells
162385	162385	5.31894	BZW2+ Tumor Cells
162386	162386	6.69043	BZW2+ Tumor Cells
162387	162387	6.2744	BZW2+ Tumor Cells
162388	162388	6.68703	BZW2+ Tumor Cells
162389	162389	5.72164	BZW2+ Tumor Cells
162390	162390	5.48756	BZW2+ Tumor Cells
162391	162391	6.40187	BZW2+ Tumor Cells
162392	162392	6.50506	BZW2+ Tumor Cells
162393	162393	5.87355	BZW2+ Tumor Cells
162394	162394	6.03684	BZW2+ Tumor Cells
162395	162395	6.63671	BZW2+ Tumor Cells
162396	162396	5.17306	BZW2+ Tumor Cells
162397	162397	6.86303	BZW2+ Tumor Cells
162398	162398	6.44771	BZW2+ Tumor Cells
162399	162399	4.93734	BZW2+ Tumor Cells
162400	162400	6.15019	BZW2+ Tumor Cells
162401	162401	6.70218	BZW2+ Tumor Cells
162402	162402	6.40214	BZW2+ Tumor Cells
162403	162403	6.49366	BZW2+ Tumor Cells
162404	162404	5.34973	BZW2+ Tumor Cells
162405	162405	6.67461	BZW2+ Tumor Cells
162406	162406	5.09871	BZW2+ Tumor Cells
162407	162407	6.29399	BZW2+ Tumor Cells
162408	162408	5.85074	BZW2+ Tumor Cells
162409	162409	6.52998	BZW2+ Tumor Cells
162410	162410	6.6066	BZW2+ Tumor Cells
162411	162411	5.96123	BZW2+ Tumor Cells
162412	162412	6.58821	BZW2+ Tumor Cells
162413	162413	6.72959	BZW2+ Tumor Cells
162414	162414	6.76596	BZW2+ Tumor Cells
162415	162415	5.79174	BZW2+ Tumor Cells
162416	162416	6.42899	BZW2+ Tumor Cells
162417	162417	6.24843	BZW2+ Tumor Cells
162418	162418	5.96285	BZW2+ Tumor Cells
162419	162419	5.5856	BZW2+ Tumor Cells
162420	162420	5.81518	BZW2+ Tumor Cells
162421	162421	6.7417	BZW2+ Tumor Cells
162422	162422	5.8366	BZW2+ Tumor Cells
162423	162423	6.49386	BZW2+ Tumor Cells
162424	162424	5.6007	BZW2+ Tumor Cells
162425	162425	5.83027	BZW2+ Tumor Cells
162426	162426	6.08827	BZW2+ Tumor Cells
162427	162427	4.6636	BZW2+ Tumor Cells
162428	162428	4.40665	BZW2+ Tumor Cells
162429	162429	5.59113	BZW2+ Tumor Cells
162430	162430	5.33927	BZW2+ Tumor Cells
162431	162431	3.89737	BZW2+ Tumor Cells
162432	162432	4.03097	BZW2+ Tumor Cells
162433	162433	5.62738	BZW2+ Tumor Cells
162434	162434	3.20987	BZW2+ Tumor Cells
162435	162435	4.70561	BZW2+ Tumor Cells
162436	162436	2.89383	BZW2+ Tumor Cells
162437	162437	4.05666	BZW2+ Tumor Cells
162438	162438	4.13758	BZW2+ Tumor Cells
162439	162439	4.77573	BZW2+ Tumor Cells
162440	162440	2.99666	BZW2+ Tumor Cells
162441	162441	3.38501	BZW2+ Tumor Cells
162442	162442	4.91877	BZW2+ Tumor Cells
162443	162443	4.40439	BZW2+ Tumor Cells
162444	162444	5.68378	BZW2+ Tumor Cells
162445	162445	5.75076	BZW2+ Tumor Cells
162446	162446	5.81011	BZW2+ Tumor Cells
162447	162447	5.99786	BZW2+ Tumor Cells
162448	162448	6.00074	BZW2+ Tumor Cells
162449	162449	6.18222	BZW2+ Tumor Cells
162450	162450	6.25105	BZW2+ Tumor Cells
162451	162451	6.26697	BZW2+ Tumor Cells
162452	162452	6.63811	BZW2+ Tumor Cells
162453	162453	6.36339	BZW2+ Tumor Cells
162454	162454	6.4386	BZW2+ Tumor Cells
162455	162455	6.35683	BZW2+ Tumor Cells
162456	162456	6.47788	BZW2+ Tumor Cells
162457	162457	6.60189	BZW2+ Tumor Cells
162458	162458	6.56735	BZW2+ Tumor Cells
162459	162459	5.51193	BZW2+ Tumor Cells
162460	162460	5.39654	BZW2+ Tumor Cells
162461	162461	5.09062	BZW2+ Tumor Cells
162462	162462	4.81028	BZW2+ Tumor Cells
162463	162463	4.46664	BZW2+ Tumor Cells
162464	162464	3.29829	BZW2+ Tumor Cells
162465	162465	4.84297	BZW2+ Tumor Cells
162466	162466	5.93156	BZW2+ Tumor Cells
162467	162467	5.99683	BZW2+ Tumor Cells
162468	162468	5.67962	BZW2+ Tumor Cells
162469	162469	5.93586	BZW2+ Tumor Cells
162470	162470	5.37406	BZW2+ Tumor Cells
162471	162471	4.75658	BZW2+ Tumor Cells
162472	162472	3.77439	BZW2+ Tumor Cells
162473	162473	5.6516	BZW2+ Tumor Cells
162474	162474	4.97857	BZW2+ Tumor Cells
162475	162475	5.81934	BZW2+ Tumor Cells
162476	162476	5.44871	BZW2+ Tumor Cells
162477	162477	5.1438	BZW2+ Tumor Cells
162478	162478	4.83674	BZW2+ Tumor Cells
162479	162479	5.07233	BZW2+ Tumor Cells
162480	162480	3.33606	BZW2+ Tumor Cells
162481	162481	5.81899	BZW2+ Tumor Cells
162482	162482	5.61273	BZW2+ Tumor Cells
162483	162483	5.01111	BZW2+ Tumor Cells
162484	162484	4.18227	BZW2+ Tumor Cells
162485	162485	3.60711	BZW2+ Tumor Cells
162486	162486	4.23144	BZW2+ Tumor Cells
162487	162487	4.4003	BZW2+ Tumor Cells
162488	162488	4.06504	BZW2+ Tumor Cells
162489	162489	4.74746	BZW2+ Tumor Cells
162490	162490	5.10335	BZW2+ Tumor Cells
162491	162491	5.19535	BZW2+ Tumor Cells
162492	162492	5.1429	BZW2+ Tumor Cells
162493	162493	5.24049	BZW2+ Tumor Cells
162494	162494	4.59893	BZW2+ Tumor Cells
162495	162495	3.25083	BZW2+ Tumor Cells
162496	162496	4.27909	BZW2+ Tumor Cells
162497	162497	3.14543	BZW2+ Tumor Cells
162498	162498	4.59592	BZW2+ Tumor Cells
162499	162499	5.23077	BZW2+ Tumor Cells
162500	162500	5.51275	BZW2+ Tumor Cells
162501	162501	5.37143	BZW2+ Tumor Cells
162502	162502	4.84568	BZW2+ Tumor Cells
162503	162503	5.73001	BZW2+ Tumor Cells
162504	162504	5.73807	BZW2+ Tumor Cells
162505	162505	5.45159	BZW2+ Tumor Cells
162506	162506	5.60256	BZW2+ Tumor Cells
162507	162507	5.17279	BZW2+ Tumor Cells
162508	162508	4.8453	BZW2+ Tumor Cells
162509	162509	6.23604	BZW2+ Tumor Cells
162510	162510	6.39555	BZW2+ Tumor Cells
162511	162511	6.3559	BZW2+ Tumor Cells
162512	162512	6.27066	BZW2+ Tumor Cells
162513	162513	6.13752	BZW2+ Tumor Cells
162514	162514	6.2336	BZW2+ Tumor Cells
162515	162515	5.80877	BZW2+ Tumor Cells
162516	162516	6.05742	BZW2+ Tumor Cells
162517	162517	5.68151	BZW2+ Tumor Cells
162518	162518	5.90786	BZW2+ Tumor Cells
162519	162519	5.64235	BZW2+ Tumor Cells
162520	162520	5.35182	BZW2+ Tumor Cells
162521	162521	5.5437	BZW2+ Tumor Cells
162522	162522	5.36968	BZW2+ Tumor Cells
162523	162523	4.73912	BZW2+ Tumor Cells
162524	162524	4.51847	BZW2+ Tumor Cells
162525	162525	3.67526	BZW2+ Tumor Cells
162526	162526	3.84871	BZW2+ Tumor Cells
162527	162527	3.37688	BZW2+ Tumor Cells
162528	162528	5.56513	BZW2+ Tumor Cells
162529	162529	5.04847	BZW2+ Tumor Cells
162530	162530	5.27426	BZW2+ Tumor Cells
162531	162531	5.91287	BZW2+ Tumor Cells
162532	162532	4.06196	BZW2+ Tumor Cells
162533	162533	5.85154	BZW2+ Tumor Cells
162534	162534	5.09557	BZW2+ Tumor Cells
162535	162535	5.42817	BZW2+ Tumor Cells
162536	162536	6.08665	BZW2+ Tumor Cells
162537	162537	4.8201	BZW2+ Tumor Cells
162538	162538	5.94514	BZW2+ Tumor Cells
162539	162539	5.273	BZW2+ Tumor Cells
162540	162540	4.88369	BZW2+ Tumor Cells
162541	162541	6.18287	BZW2+ Tumor Cells
162542	162542	5.20612	BZW2+ Tumor Cells
162543	162543	5.72121	BZW2+ Tumor Cells
162544	162544	5.48322	BZW2+ Tumor Cells
162545	162545	5.20449	BZW2+ Tumor Cells
162546	162546	6.12743	BZW2+ Tumor Cells
162547	162547	6.24004	BZW2+ Tumor Cells
162548	162548	5.525	BZW2+ Tumor Cells
162549	162549	5.97491	BZW2+ Tumor Cells
162550	162550	2.98958	BZW2+ Tumor Cells
162551	162551	4.34749	BZW2+ Tumor Cells
162552	162552	3.34363	BZW2+ Tumor Cells
162553	162553	4.85802	BZW2+ Tumor Cells
162554	162554	3.38389	BZW2+ Tumor Cells
162555	162555	4.7433	BZW2+ Tumor Cells
162556	162556	4.32662	BZW2+ Tumor Cells
162557	162557	5.25659	BZW2+ Tumor Cells
162558	162558	4.86901	BZW2+ Tumor Cells
162559	162559	5.13608	BZW2+ Tumor Cells
162560	162560	4.79766	BZW2+ Tumor Cells
162561	162561	5.11416	BZW2+ Tumor Cells
162562	162562	5.28643	BZW2+ Tumor Cells
162563	162563	5.02173	BZW2+ Tumor Cells
162564	162564	7.58642	BZW2+ Tumor Cells
162565	162565	7.54155	BZW2+ Tumor Cells
162566	162566	7.56799	BZW2+ Tumor Cells
162567	162567	7.49159	BZW2+ Tumor Cells
162568	162568	7.59907	BZW2+ Tumor Cells
162569	162569	7.45351	BZW2+ Tumor Cells
162570	162570	7.51754	BZW2+ Tumor Cells
162571	162571	7.58032	BZW2+ Tumor Cells
162572	162572	7.50742	BZW2+ Tumor Cells
162573	162573	7.55616	BZW2+ Tumor Cells
162574	162574	7.61322	BZW2+ Tumor Cells
162575	162575	7.58832	BZW2+ Tumor Cells
162576	162576	7.45425	BZW2+ Tumor Cells
162577	162577	7.54539	BZW2+ Tumor Cells
162578	162578	7.42616	BZW2+ Tumor Cells
162579	162579	7.54202	BZW2+ Tumor Cells
162580	162580	7.37452	BZW2+ Tumor Cells
162581	162581	7.53367	BZW2+ Tumor Cells
162582	162582	7.58219	BZW2+ Tumor Cells
162583	162583	7.4755	BZW2+ Tumor Cells
162584	162584	7.38016	BZW2+ Tumor Cells
162585	162585	7.49415	BZW2+ Tumor Cells
162586	162586	7.52262	BZW2+ Tumor Cells
162587	162587	7.30729	BZW2+ Tumor Cells
162588	162588	7.51525	BZW2+ Tumor Cells
162589	162589	7.42656	BZW2+ Tumor Cells
162590	162590	7.37607	BZW2+ Tumor Cells
162591	162591	7.44997	BZW2+ Tumor Cells
162592	162592	7.31596	BZW2+ Tumor Cells
162593	162593	7.48894	BZW2+ Tumor Cells
162594	162594	7.48841	BZW2+ Tumor Cells
162595	162595	7.23877	BZW2+ Tumor Cells
162596	162596	7.45392	BZW2+ Tumor Cells
162597	162597	7.38295	BZW2+ Tumor Cells
162598	162598	7.4377	BZW2+ Tumor Cells
162599	162599	7.19265	BZW2+ Tumor Cells
162600	162600	7.25026	BZW2+ Tumor Cells
162601	162601	7.41516	BZW2+ Tumor Cells
162602	162602	7.39119	BZW2+ Tumor Cells
162603	162603	7.11529	BZW2+ Tumor Cells
162604	162604	7.32973	BZW2+ Tumor Cells
162605	162605	7.17477	BZW2+ Tumor Cells
162606	162606	7.27269	BZW2+ Tumor Cells
162607	162607	7.36573	BZW2+ Tumor Cells
162608	162608	7.1841	BZW2+ Tumor Cells
162609	162609	7.34231	BZW2+ Tumor Cells
162610	162610	7.31559	BZW2+ Tumor Cells
162611	162611	7.26009	BZW2+ Tumor Cells
162612	162612	7.27239	BZW2+ Tumor Cells
162613	162613	7.24412	BZW2+ Tumor Cells
162614	162614	7.21608	BZW2+ Tumor Cells
162615	162615	7.24675	BZW2+ Tumor Cells
162616	162616	7.1443	BZW2+ Tumor Cells
162617	162617	7.27719	BZW2+ Tumor Cells
162618	162618	7.17582	BZW2+ Tumor Cells
162619	162619	7.30448	BZW2+ Tumor Cells
162620	162620	7.2723	BZW2+ Tumor Cells
162621	162621	7.2197	BZW2+ Tumor Cells
162622	162622	7.30353	BZW2+ Tumor Cells
162623	162623	7.26207	BZW2+ Tumor Cells
162624	162624	7.27082	BZW2+ Tumor Cells
162625	162625	7.40669	BZW2+ Tumor Cells
162626	162626	7.25945	BZW2+ Tumor Cells
162627	162627	7.32848	BZW2+ Tumor Cells
162628	162628	7.4097	BZW2+ Tumor Cells
162629	162629	7.46066	BZW2+ Tumor Cells
162630	162630	7.52025	BZW2+ Tumor Cells
162631	162631	7.37664	BZW2+ Tumor Cells
162632	162632	7.3711	BZW2+ Tumor Cells
162633	162633	7.22914	BZW2+ Tumor Cells
162634	162634	7.34985	BZW2+ Tumor Cells
162635	162635	7.4044	BZW2+ Tumor Cells
162636	162636	7.46435	BZW2+ Tumor Cells
162637	162637	7.33308	BZW2+ Tumor Cells
162638	162638	7.47364	BZW2+ Tumor Cells
162639	162639	7.41283	BZW2+ Tumor Cells
162640	162640	7.20188	BZW2+ Tumor Cells
162641	162641	7.41222	BZW2+ Tumor Cells
162642	162642	7.16062	BZW2+ Tumor Cells
162643	162643	7.10158	BZW2+ Tumor Cells
162644	162644	7.28608	BZW2+ Tumor Cells
162645	162645	7.34775	BZW2+ Tumor Cells
162646	162646	7.4651	BZW2+ Tumor Cells
162647	162647	7.53327	BZW2+ Tumor Cells
162648	162648	7.52216	BZW2+ Tumor Cells
162649	162649	6.91319	BZW2+ Tumor Cells
162650	162650	6.95234	BZW2+ Tumor Cells
162651	162651	7.10589	BZW2+ Tumor Cells
162652	162652	7.08099	BZW2+ Tumor Cells
162653	162653	7.04183	BZW2+ Tumor Cells
162654	162654	6.94403	BZW2+ Tumor Cells
162655	162655	7.02966	BZW2+ Tumor Cells
162656	162656	7.07595	BZW2+ Tumor Cells
162657	162657	7.08641	BZW2+ Tumor Cells
162658	162658	6.98343	BZW2+ Tumor Cells
162659	162659	6.89496	BZW2+ Tumor Cells
162660	162660	7.10211	BZW2+ Tumor Cells
162661	162661	7.11863	BZW2+ Tumor Cells
162662	162662	7.04704	BZW2+ Tumor Cells
162663	162663	7.10016	BZW2+ Tumor Cells
162664	162664	7.06304	BZW2+ Tumor Cells
162665	162665	6.98193	BZW2+ Tumor Cells
162666	162666	6.92881	BZW2+ Tumor Cells
162667	162667	6.98756	BZW2+ Tumor Cells
162668	162668	7.14082	BZW2+ Tumor Cells
162669	162669	7.05608	BZW2+ Tumor Cells
162670	162670	7.10975	BZW2+ Tumor Cells
162671	162671	7.0436	BZW2+ Tumor Cells
162672	162672	7.10365	BZW2+ Tumor Cells
162673	162673	6.88712	BZW2+ Tumor Cells
162674	162674	7.04005	BZW2+ Tumor Cells
162675	162675	7.11936	BZW2+ Tumor Cells
162676	162676	7.0994	BZW2+ Tumor Cells
162677	162677	6.92901	BZW2+ Tumor Cells
162678	162678	7.07975	BZW2+ Tumor Cells
162679	162679	6.95826	BZW2+ Tumor Cells
162680	162680	7.0111	BZW2+ Tumor Cells
162681	162681	7.02887	BZW2+ Tumor Cells
162682	162682	6.97009	BZW2+ Tumor Cells
162683	162683	7.14017	BZW2+ Tumor Cells
162684	162684	7.06327	BZW2+ Tumor Cells
162685	162685	7.13061	BZW2+ Tumor Cells
162686	162686	7.11527	BZW2+ Tumor Cells
162687	162687	7.14051	BZW2+ Tumor Cells
162688	162688	7.18547	BZW2+ Tumor Cells
162689	162689	7.19636	BZW2+ Tumor Cells
162690	162690	7.23371	BZW2+ Tumor Cells
162691	162691	6.99276	BZW2+ Tumor Cells
162692	162692	6.97413	BZW2+ Tumor Cells
162693	162693	7.17291	BZW2+ Tumor Cells
162694	162694	6.97446	BZW2+ Tumor Cells
162695	162695	6.85632	BZW2+ Tumor Cells
162696	162696	6.86651	BZW2+ Tumor Cells
162697	162697	7.27074	BZW2+ Tumor Cells
162698	162698	6.75981	BZW2+ Tumor Cells
162699	162699	6.49268	BZW2+ Tumor Cells
162700	162700	6.715	BZW2+ Tumor Cells
162701	162701	6.56921	BZW2+ Tumor Cells
162702	162702	6.8699	BZW2+ Tumor Cells
162703	162703	6.68499	BZW2+ Tumor Cells
162704	162704	6.89452	BZW2+ Tumor Cells
162705	162705	6.82853	BZW2+ Tumor Cells
162706	162706	6.64888	BZW2+ Tumor Cells
162707	162707	6.66769	BZW2+ Tumor Cells
162708	162708	6.71968	BZW2+ Tumor Cells
162709	162709	6.79426	BZW2+ Tumor Cells
162710	162710	6.85981	BZW2+ Tumor Cells
162711	162711	7.00127	BZW2+ Tumor Cells
162712	162712	7.00997	BZW2+ Tumor Cells
162713	162713	7.02586	BZW2+ Tumor Cells
162714	162714	6.83782	BZW2+ Tumor Cells
162715	162715	6.97694	BZW2+ Tumor Cells
162716	162716	7.04617	BZW2+ Tumor Cells
162717	162717	6.94735	BZW2+ Tumor Cells
162718	162718	6.89499	BZW2+ Tumor Cells
162719	162719	7.09314	BZW2+ Tumor Cells
162720	162720	6.98864	BZW2+ Tumor Cells
162721	162721	6.96459	BZW2+ Tumor Cells
162722	162722	7.05473	BZW2+ Tumor Cells
162723	162723	6.87178	BZW2+ Tumor Cells
162724	162724	7.00982	BZW2+ Tumor Cells
162725	162725	7.00716	BZW2+ Tumor Cells
162726	162726	6.78035	BZW2+ Tumor Cells
162727	162727	6.76409	BZW2+ Tumor Cells
162728	162728	6.52157	BZW2+ Tumor Cells
162729	162729	6.20283	BZW2+ Tumor Cells
162730	162730	6.26852	BZW2+ Tumor Cells
162731	162731	6.3688	BZW2+ Tumor Cells
162732	162732	6.40315	BZW2+ Tumor Cells
162733	162733	6.16424	BZW2+ Tumor Cells
162734	162734	6.29555	BZW2+ Tumor Cells
162735	162735	6.04853	BZW2+ Tumor Cells
162736	162736	6.41404	BZW2+ Tumor Cells
162737	162737	6.4372	BZW2+ Tumor Cells
162738	162738	6.43601	BZW2+ Tumor Cells
162739	162739	6.5713	BZW2+ Tumor Cells
162740	162740	6.40353	BZW2+ Tumor Cells
162741	162741	5.9859	BZW2+ Tumor Cells
162742	162742	6.54785	BZW2+ Tumor Cells
162743	162743	6.42638	BZW2+ Tumor Cells
162744	162744	6.1926	BZW2+ Tumor Cells
162745	162745	6.3609	BZW2+ Tumor Cells
162746	162746	6.32353	BZW2+ Tumor Cells
162747	162747	6.47465	BZW2+ Tumor Cells
162748	162748	6.59929	BZW2+ Tumor Cells
162749	162749	6.51131	BZW2+ Tumor Cells
162750	162750	6.61401	BZW2+ Tumor Cells
162751	162751	6.33228	BZW2+ Tumor Cells
162752	162752	6.17881	BZW2+ Tumor Cells
162753	162753	6.06363	BZW2+ Tumor Cells
162754	162754	6.30998	BZW2+ Tumor Cells
162755	162755	6.22531	BZW2+ Tumor Cells
162756	162756	6.27634	BZW2+ Tumor Cells
162757	162757	6.1375	BZW2+ Tumor Cells
162758	162758	6.16759	BZW2+ Tumor Cells
162759	162759	5.5959	BZW2+ Tumor Cells
162760	162760	5.65541	BZW2+ Tumor Cells
162761	162761	5.56739	BZW2+ Tumor Cells
162762	162762	6.38208	BZW2+ Tumor Cells
162763	162763	5.32787	BZW2+ Tumor Cells
162764	162764	5.4119	BZW2+ Tumor Cells
162765	162765	6.03503	BZW2+ Tumor Cells
162766	162766	6.14607	BZW2+ Tumor Cells
162767	162767	5.07507	BZW2+ Tumor Cells
162768	162768	6.25973	BZW2+ Tumor Cells
162769	162769	5.55256	BZW2+ Tumor Cells
162770	162770	5.99707	BZW2+ Tumor Cells
162771	162771	6.16672	BZW2+ Tumor Cells
162772	162772	5.44365	BZW2+ Tumor Cells
162773	162773	6.33356	BZW2+ Tumor Cells
162774	162774	5.86365	BZW2+ Tumor Cells
162775	162775	5.13981	BZW2+ Tumor Cells
162776	162776	5.98872	BZW2+ Tumor Cells
162777	162777	6.29397	BZW2+ Tumor Cells
162778	162778	6.13181	BZW2+ Tumor Cells
162779	162779	6.00343	BZW2+ Tumor Cells
162780	162780	5.2447	BZW2+ Tumor Cells
162781	162781	5.86924	BZW2+ Tumor Cells
162782	162782	5.67608	BZW2+ Tumor Cells
162783	162783	5.71251	BZW2+ Tumor Cells
162784	162784	5.41822	BZW2+ Tumor Cells
162785	162785	5.15328	BZW2+ Tumor Cells
162786	162786	5.87221	BZW2+ Tumor Cells
162787	162787	5.64466	BZW2+ Tumor Cells
162788	162788	5.63712	BZW2+ Tumor Cells
162789	162789	5.96086	BZW2+ Tumor Cells
162790	162790	5.86605	BZW2+ Tumor Cells
162791	162791	5.62823	BZW2+ Tumor Cells
162792	162792	5.55521	BZW2+ Tumor Cells
162793	162793	5.77154	BZW2+ Tumor Cells
162794	162794	5.78932	BZW2+ Tumor Cells
162795	162795	5.46338	BZW2+ Tumor Cells
162796	162796	5.66766	BZW2+ Tumor Cells
162797	162797	5.35111	BZW2+ Tumor Cells
162798	162798	5.35738	BZW2+ Tumor Cells
162799	162799	5.39425	BZW2+ Tumor Cells
162800	162800	5.03457	BZW2+ Tumor Cells
162801	162801	4.99889	BZW2+ Tumor Cells
162802	162802	5.34545	BZW2+ Tumor Cells
162803	162803	4.76783	BZW2+ Tumor Cells
162804	162804	4.57716	BZW2+ Tumor Cells
162805	162805	5.02821	BZW2+ Tumor Cells
162806	162806	4.47535	BZW2+ Tumor Cells
162807	162807	4.84536	BZW2+ Tumor Cells
162808	162808	4.31116	BZW2+ Tumor Cells
162809	162809	4.07522	BZW2+ Tumor Cells
162810	162810	4.36702	BZW2+ Tumor Cells
162811	162811	4.65846	BZW2+ Tumor Cells
162812	162812	4.54311	BZW2+ Tumor Cells
162813	162813	3.46097	BZW2+ Tumor Cells
162814	162814	3.62436	BZW2+ Tumor Cells
162815	162815	4.31923	BZW2+ Tumor Cells
162816	162816	3.91296	BZW2+ Tumor Cells
162817	162817	2.30432	BZW2+ Tumor Cells
162818	162818	4.37239	BZW2+ Tumor Cells
162819	162819	3.2351	BZW2+ Tumor Cells
162820	162820	4.05079	BZW2+ Tumor Cells
162821	162821	3.97705	BZW2+ Tumor Cells
162822	162822	2.81569	BZW2+ Tumor Cells
162823	162823	4.13755	BZW2+ Tumor Cells
162824	162824	3.34923	BZW2+ Tumor Cells
162825	162825	3.7333	BZW2+ Tumor Cells
162826	162826	4.09053	BZW2+ Tumor Cells
162827	162827	2.91877	BZW2+ Tumor Cells
162828	162828	4.13158	BZW2+ Tumor Cells
162829	162829	4.39876	BZW2+ Tumor Cells
162830	162830	4.53761	BZW2+ Tumor Cells
162831	162831	4.79116	BZW2+ Tumor Cells
162832	162832	3.95089	BZW2+ Tumor Cells
162833	162833	3.61118	BZW2+ Tumor Cells
162834	162834	4.2414	BZW2+ Tumor Cells
162835	162835	3.87084	BZW2+ Tumor Cells
162836	162836	4.98149	BZW2+ Tumor Cells
162837	162837	4.47827	BZW2+ Tumor Cells
162838	162838	4.22142	BZW2+ Tumor Cells
162839	162839	4.65167	BZW2+ Tumor Cells
162840	162840	4.82476	BZW2+ Tumor Cells
162841	162841	4.88901	BZW2+ Tumor Cells
162842	162842	4.97783	BZW2+ Tumor Cells
162843	162843	4.56037	BZW2+ Tumor Cells
162844	162844	4.8422	BZW2+ Tumor Cells
162845	162845	4.66623	BZW2+ Tumor Cells
162846	162846	4.77647	BZW2+ Tumor Cells
162847	162847	3.42603	BZW2+ Tumor Cells
162848	162848	3.69594	BZW2+ Tumor Cells
162849	162849	4.2457	BZW2+ Tumor Cells
162850	162850	4.87031	BZW2+ Tumor Cells
162851	162851	4.30373	BZW2+ Tumor Cells
162852	162852	4.44496	BZW2+ Tumor Cells
162853	162853	5.13444	BZW2+ Tumor Cells
162854	162854	4.71467	BZW2+ Tumor Cells
162855	162855	5.23234	BZW2+ Tumor Cells
162856	162856	4.75699	BZW2+ Tumor Cells
162857	162857	5.24052	BZW2+ Tumor Cells
162858	162858	5.10264	BZW2+ Tumor Cells
162859	162859	5.21496	BZW2+ Tumor Cells
162860	162860	5.35683	BZW2+ Tumor Cells
162861	162861	4.71334	BZW2+ Tumor Cells
162862	162862	3.57078	BZW2+ Tumor Cells
162863	162863	4.0714	BZW2+ Tumor Cells
162864	162864	4.72723	BZW2+ Tumor Cells
162865	162865	3.82225	BZW2+ Tumor Cells
162866	162866	5.06906	BZW2+ Tumor Cells
162867	162867	5.36576	BZW2+ Tumor Cells
162868	162868	5.29763	BZW2+ Tumor Cells
162869	162869	5.09643	BZW2+ Tumor Cells
162870	162870	5.52542	BZW2+ Tumor Cells
162871	162871	5.38401	BZW2+ Tumor Cells
162872	162872	5.76987	BZW2+ Tumor Cells
162873	162873	5.22493	BZW2+ Tumor Cells
162874	162874	4.91904	BZW2+ Tumor Cells
162875	162875	5.09937	BZW2+ Tumor Cells
162876	162876	4.14186	BZW2+ Tumor Cells
162877	162877	4.75094	BZW2+ Tumor Cells
162878	162878	5.26572	BZW2+ Tumor Cells
162879	162879	4.66705	BZW2+ Tumor Cells
162880	162880	5.28101	BZW2+ Tumor Cells
162881	162881	5.02381	BZW2+ Tumor Cells
162882	162882	4.69312	BZW2+ Tumor Cells
162883	162883	5.47561	BZW2+ Tumor Cells
162884	162884	5.49528	BZW2+ Tumor Cells
162885	162885	5.69544	BZW2+ Tumor Cells
162886	162886	4.68545	BZW2+ Tumor Cells
162887	162887	5.69399	BZW2+ Tumor Cells
162888	162888	5.09329	BZW2+ Tumor Cells
162889	162889	5.14665	BZW2+ Tumor Cells
162890	162890	4.97888	BZW2+ Tumor Cells
162891	162891	5.26995	BZW2+ Tumor Cells
162892	162892	4.9623	BZW2+ Tumor Cells
162893	162893	4.64409	BZW2+ Tumor Cells
162894	162894	5.88907	BZW2+ Tumor Cells
162895	162895	3.77399	BZW2+ Tumor Cells
162896	162896	4.09265	BZW2+ Tumor Cells
162897	162897	4.86024	BZW2+ Tumor Cells
162898	162898	5.2578	BZW2+ Tumor Cells
162899	162899	5.45082	BZW2+ Tumor Cells
162900	162900	4.57778	BZW2+ Tumor Cells
162901	162901	4.90498	BZW2+ Tumor Cells
162902	162902	5.43638	BZW2+ Tumor Cells
162903	162903	4.34468	BZW2+ Tumor Cells
162904	162904	5.01261	BZW2+ Tumor Cells
162905	162905	2.4065	BZW2+ Tumor Cells
162906	162906	5.56708	BZW2+ Tumor Cells
162907	162907	5.3664	BZW2+ Tumor Cells
162908	162908	4.31616	BZW2+ Tumor Cells
162909	162909	4.25517	BZW2+ Tumor Cells
162910	162910	4.68325	BZW2+ Tumor Cells
162911	162911	3.99447	BZW2+ Tumor Cells
162912	162912	3.80235	BZW2+ Tumor Cells
162913	162913	4.65897	BZW2+ Tumor Cells
162914	162914	4.69731	BZW2+ Tumor Cells
162915	162915	4.99262	BZW2+ Tumor Cells
162916	162916	5.09329	BZW2+ Tumor Cells
162917	162917	5.1809	BZW2+ Tumor Cells
162918	162918	5.36814	BZW2+ Tumor Cells
162919	162919	5.46039	BZW2+ Tumor Cells
162920	162920	5.73939	BZW2+ Tumor Cells
162921	162921	5.56026	BZW2+ Tumor Cells
162922	162922	4.70514	BZW2+ Tumor Cells
162923	162923	5.2152	BZW2+ Tumor Cells
162924	162924	5.55665	BZW2+ Tumor Cells
162925	162925	5.33808	BZW2+ Tumor Cells
162926	162926	5.317	BZW2+ Tumor Cells
162927	162927	4.21592	BZW2+ Tumor Cells
162928	162928	4.97678	BZW2+ Tumor Cells
162929	162929	5.52474	BZW2+ Tumor Cells
162930	162930	5.3308	BZW2+ Tumor Cells
162931	162931	4.56532	BZW2+ Tumor Cells
162932	162932	4.27419	BZW2+ Tumor Cells
162933	162933	3.48225	BZW2+ Tumor Cells
162934	162934	3.00295	BZW2+ Tumor Cells
162935	162935	5.46866	BZW2+ Tumor Cells
162936	162936	5.27401	BZW2+ Tumor Cells
162937	162937	4.71927	BZW2+ Tumor Cells
162938	162938	4.87285	BZW2+ Tumor Cells
162939	162939	3.69632	BZW2+ Tumor Cells
162940	162940	3.7273	BZW2+ Tumor Cells
162941	162941	3.70081	BZW2+ Tumor Cells
162942	162942	3.27662	BZW2+ Tumor Cells
162943	162943	3.96584	BZW2+ Tumor Cells
162944	162944	4.83309	BZW2+ Tumor Cells
162945	162945	5.08311	BZW2+ Tumor Cells
162946	162946	5.2075	BZW2+ Tumor Cells
162947	162947	5.16879	BZW2+ Tumor Cells
162948	162948	4.96061	BZW2+ Tumor Cells
162949	162949	5.66267	BZW2+ Tumor Cells
162950	162950	4.85869	BZW2+ Tumor Cells
162951	162951	5.85637	BZW2+ Tumor Cells
162952	162952	4.26968	BZW2+ Tumor Cells
162953	162953	3.69319	BZW2+ Tumor Cells
162954	162954	5.69332	BZW2+ Tumor Cells
162955	162955	5.56963	BZW2+ Tumor Cells
162956	162956	5.22569	BZW2+ Tumor Cells
162957	162957	3.41928	BZW2+ Tumor Cells
162958	162958	5.46329	BZW2+ Tumor Cells
162959	162959	5.49589	BZW2+ Tumor Cells
162960	162960	5.21889	BZW2+ Tumor Cells
162961	162961	5.61906	BZW2+ Tumor Cells
162962	162962	5.78327	BZW2+ Tumor Cells
162963	162963	5.64116	BZW2+ Tumor Cells
162964	162964	5.35705	BZW2+ Tumor Cells
162965	162965	5.65163	BZW2+ Tumor Cells
162966	162966	5.43442	BZW2+ Tumor Cells
162967	162967	4.92762	BZW2+ Tumor Cells
162968	162968	5.11253	BZW2+ Tumor Cells
162969	162969	5.90275	BZW2+ Tumor Cells
162970	162970	5.32914	BZW2+ Tumor Cells
162971	162971	5.64034	BZW2+ Tumor Cells
162972	162972	5.2312	BZW2+ Tumor Cells
162973	162973	5.87709	BZW2+ Tumor Cells
162974	162974	4.85643	BZW2+ Tumor Cells
162975	162975	4.69731	BZW2+ Tumor Cells
162976	162976	5.87047	BZW2+ Tumor Cells
162977	162977	5.54095	BZW2+ Tumor Cells
162978	162978	5.7565	BZW2+ Tumor Cells
162979	162979	5.16833	BZW2+ Tumor Cells
162980	162980	5.95035	BZW2+ Tumor Cells
162981	162981	5.40834	BZW2+ Tumor Cells
162982	162982	5.74529	BZW2+ Tumor Cells
162983	162983	5.57975	BZW2+ Tumor Cells
162984	162984	5.97682	BZW2+ Tumor Cells
162985	162985	5.69223	BZW2+ Tumor Cells
162986	162986	5.23825	BZW2+ Tumor Cells
162987	162987	5.90141	BZW2+ Tumor Cells
162988	162988	5.81305	BZW2+ Tumor Cells
162989	162989	6.02169	BZW2+ Tumor Cells
162990	162990	6.17524	BZW2+ Tumor Cells
162991	162991	5.39431	BZW2+ Tumor Cells
162992	162992	5.91803	BZW2+ Tumor Cells
162993	162993	5.72157	BZW2+ Tumor Cells
162994	162994	5.94876	BZW2+ Tumor Cells
162995	162995	6.0391	BZW2+ Tumor Cells
162996	162996	5.80635	BZW2+ Tumor Cells
162997	162997	5.9815	BZW2+ Tumor Cells
162998	162998	5.89018	BZW2+ Tumor Cells
162999	162999	5.92685	BZW2+ Tumor Cells
163000	163000	5.74493	BZW2+ Tumor Cells
163001	163001	5.78727	BZW2+ Tumor Cells
163002	163002	5.99652	BZW2+ Tumor Cells
163003	163003	5.82331	BZW2+ Tumor Cells
163004	163004	5.87139	BZW2+ Tumor Cells
163005	163005	5.65744	BZW2+ Tumor Cells
163006	163006	6.07888	BZW2+ Tumor Cells
163007	163007	5.89676	BZW2+ Tumor Cells
163008	163008	5.55782	BZW2+ Tumor Cells
163009	163009	6.14432	BZW2+ Tumor Cells
163010	163010	5.63111	BZW2+ Tumor Cells
163011	163011	5.95045	BZW2+ Tumor Cells
163012	163012	5.489	BZW2+ Tumor Cells
163013	163013	5.62047	BZW2+ Tumor Cells
163014	163014	5.38388	BZW2+ Tumor Cells
163015	163015	5.29426	BZW2+ Tumor Cells
163016	163016	5.16294	BZW2+ Tumor Cells
163017	163017	4.58717	BZW2+ Tumor Cells
163018	163018	5.26621	BZW2+ Tumor Cells
163019	163019	5.45229	BZW2+ Tumor Cells
163020	163020	5.20805	BZW2+ Tumor Cells
163021	163021	5.15844	BZW2+ Tumor Cells
163022	163022	5.30624	BZW2+ Tumor Cells
163023	163023	5.47247	BZW2+ Tumor Cells
163024	163024	4.66937	BZW2+ Tumor Cells
163025	163025	4.99222	BZW2+ Tumor Cells
163026	163026	5.32144	BZW2+ Tumor Cells
163027	163027	5.18297	BZW2+ Tumor Cells
163028	163028	5.55576	BZW2+ Tumor Cells
163029	163029	5.30957	BZW2+ Tumor Cells
163030	163030	5.71248	BZW2+ Tumor Cells
163031	163031	5.64585	BZW2+ Tumor Cells
163032	163032	5.53896	BZW2+ Tumor Cells
163033	163033	5.47129	BZW2+ Tumor Cells
163034	163034	5.28936	BZW2+ Tumor Cells
163035	163035	5.91199	BZW2+ Tumor Cells
163036	163036	5.38129	BZW2+ Tumor Cells
163037	163037	5.04809	BZW2+ Tumor Cells
163038	163038	5.73417	BZW2+ Tumor Cells
163039	163039	5.38183	BZW2+ Tumor Cells
163040	163040	5.86178	BZW2+ Tumor Cells
163041	163041	5.609	BZW2+ Tumor Cells
163042	163042	5.0639	BZW2+ Tumor Cells
163043	163043	5.24796	BZW2+ Tumor Cells
163044	163044	3.18291	BZW2+ Tumor Cells
163045	163045	2.97288	BZW2+ Tumor Cells
163046	163046	4.62801	BZW2+ Tumor Cells
163047	163047	2.99958	BZW2+ Tumor Cells
163048	163048	4.26327	BZW2+ Tumor Cells
163049	163049	3.98818	BZW2+ Tumor Cells
163050	163050	4.79152	BZW2+ Tumor Cells
163051	163051	4.00524	BZW2+ Tumor Cells
163052	163052	4.89568	BZW2+ Tumor Cells
163053	163053	4.67895	BZW2+ Tumor Cells
163054	163054	4.7756	BZW2+ Tumor Cells
163055	163055	5.12444	BZW2+ Tumor Cells
163056	163056	4.43042	BZW2+ Tumor Cells
163057	163057	2.90582	BZW2+ Tumor Cells
163058	163058	4.06818	BZW2+ Tumor Cells
163059	163059	3.19722	BZW2+ Tumor Cells
163060	163060	4.3813	BZW2+ Tumor Cells
163061	163061	5.71222	BZW2+ Tumor Cells
163062	163062	3.72906	BZW2+ Tumor Cells
163063	163063	3.54048	BZW2+ Tumor Cells
163064	163064	3.20176	BZW2+ Tumor Cells
163065	163065	4.53689	BZW2+ Tumor Cells
163066	163066	4.33585	BZW2+ Tumor Cells
163067	163067	5.02107	BZW2+ Tumor Cells
163068	163068	5.11249	BZW2+ Tumor Cells
163069	163069	4.21694	BZW2+ Tumor Cells
163070	163070	4.94256	BZW2+ Tumor Cells
163071	163071	4.54148	BZW2+ Tumor Cells
163072	163072	3.45986	BZW2+ Tumor Cells
163073	163073	4.15826	BZW2+ Tumor Cells
163074	163074	4.88715	BZW2+ Tumor Cells
163075	163075	4.60484	BZW2+ Tumor Cells
163076	163076	4.73655	BZW2+ Tumor Cells
163077	163077	4.70746	BZW2+ Tumor Cells
163078	163078	5.0786	BZW2+ Tumor Cells
163079	163079	4.6338	BZW2+ Tumor Cells
163080	163080	5.03253	BZW2+ Tumor Cells
163081	163081	5.25633	BZW2+ Tumor Cells
163082	163082	4.72236	BZW2+ Tumor Cells
163083	163083	4.24088	BZW2+ Tumor Cells
163084	163084	4.63039	BZW2+ Tumor Cells
163085	163085	4.14377	BZW2+ Tumor Cells
163086	163086	5.13974	BZW2+ Tumor Cells
163087	163087	4.66585	BZW2+ Tumor Cells
163088	163088	3.96328	BZW2+ Tumor Cells
163089	163089	4.53562	BZW2+ Tumor Cells
163090	163090	4.1127	BZW2+ Tumor Cells
163091	163091	4.61988	BZW2+ Tumor Cells
163092	163092	5.14699	BZW2+ Tumor Cells
163093	163093	3.14536	BZW2+ Tumor Cells
163094	163094	4.7588	BZW2+ Tumor Cells
163095	163095	3.86348	BZW2+ Tumor Cells
163096	163096	3.27308	BZW2+ Tumor Cells
163097	163097	3.12076	BZW2+ Tumor Cells
163098	163098	3.59807	BZW2+ Tumor Cells
163099	163099	4.05242	BZW2+ Tumor Cells
163100	163100	3.52042	BZW2+ Tumor Cells
163101	163101	5.86297	BZW2+ Tumor Cells
163102	163102	4.63412	BZW2+ Tumor Cells
163103	163103	4.73761	BZW2+ Tumor Cells
163104	163104	4.34791	BZW2+ Tumor Cells
163105	163105	4.56695	BZW2+ Tumor Cells
163106	163106	4.18224	BZW2+ Tumor Cells
163107	163107	3.99624	BZW2+ Tumor Cells
163108	163108	4.11054	BZW2+ Tumor Cells
163109	163109	3.14751	BZW2+ Tumor Cells
163110	163110	4.31067	BZW2+ Tumor Cells
163111	163111	4.71561	BZW2+ Tumor Cells
163112	163112	4.30171	BZW2+ Tumor Cells
163113	163113	4.2685	BZW2+ Tumor Cells
163114	163114	3.66398	BZW2+ Tumor Cells
163115	163115	4.32732	BZW2+ Tumor Cells
163116	163116	4.72556	BZW2+ Tumor Cells
163117	163117	5.06904	BZW2+ Tumor Cells
163118	163118	4.86882	BZW2+ Tumor Cells
163119	163119	4.60695	BZW2+ Tumor Cells
163120	163120	3.91792	BZW2+ Tumor Cells
163121	163121	5.08757	BZW2+ Tumor Cells
163122	163122	4.7362	BZW2+ Tumor Cells
163123	163123	5.59947	BZW2+ Tumor Cells
163124	163124	4.66809	BZW2+ Tumor Cells
163125	163125	4.0219	BZW2+ Tumor Cells
163126	163126	6.1338	BZW2+ Tumor Cells
163127	163127	6.14131	BZW2+ Tumor Cells
163128	163128	5.95986	BZW2+ Tumor Cells
163129	163129	5.967	BZW2+ Tumor Cells
163130	163130	4.59175	BZW2+ Tumor Cells
163131	163131	4.51475	BZW2+ Tumor Cells
163132	163132	4.15572	BZW2+ Tumor Cells
163133	163133	4.28828	BZW2+ Tumor Cells
163134	163134	3.42489	BZW2+ Tumor Cells
163135	163135	5.2773	BZW2+ Tumor Cells
163136	163136	5.38017	BZW2+ Tumor Cells
163137	163137	4.76226	BZW2+ Tumor Cells
163138	163138	4.56954	BZW2+ Tumor Cells
163139	163139	5.41491	BZW2+ Tumor Cells
163140	163140	5.35384	BZW2+ Tumor Cells
163141	163141	5.64711	BZW2+ Tumor Cells
163142	163142	4.94399	BZW2+ Tumor Cells
163143	163143	5.65216	BZW2+ Tumor Cells
163144	163144	5.37647	BZW2+ Tumor Cells
163145	163145	4.94218	BZW2+ Tumor Cells
163146	163146	4.05876	BZW2+ Tumor Cells
163147	163147	3.40193	BZW2+ Tumor Cells
163148	163148	3.66127	BZW2+ Tumor Cells
163149	163149	2.8242	BZW2+ Tumor Cells
163150	163150	4.05467	BZW2+ Tumor Cells
163151	163151	4.77282	BZW2+ Tumor Cells
163152	163152	4.36137	BZW2+ Tumor Cells
163153	163153	3.46575	BZW2+ Tumor Cells
163154	163154	5.38451	BZW2+ Tumor Cells
163155	163155	5.02996	BZW2+ Tumor Cells
163156	163156	5.78714	BZW2+ Tumor Cells
163157	163157	5.18891	BZW2+ Tumor Cells
163158	163158	4.52849	BZW2+ Tumor Cells
163159	163159	5.94746	BZW2+ Tumor Cells
163160	163160	4.94158	BZW2+ Tumor Cells
163161	163161	5.13648	BZW2+ Tumor Cells
163162	163162	4.70749	BZW2+ Tumor Cells
163163	163163	5.91539	BZW2+ Tumor Cells
163164	163164	5.52517	BZW2+ Tumor Cells
163165	163165	5.11677	BZW2+ Tumor Cells
163166	163166	3.53689	BZW2+ Tumor Cells
163167	163167	5.76952	BZW2+ Tumor Cells
163168	163168	4.81353	BZW2+ Tumor Cells
163169	163169	4.22651	BZW2+ Tumor Cells
163170	163170	5.51257	BZW2+ Tumor Cells
163171	163171	5.71307	BZW2+ Tumor Cells
163172	163172	4.9271	BZW2+ Tumor Cells
163173	163173	6.0544	BZW2+ Tumor Cells
163174	163174	6.01243	BZW2+ Tumor Cells
163175	163175	3.39838	BZW2+ Tumor Cells
163176	163176	3.08725	BZW2+ Tumor Cells
163177	163177	5.40827	BZW2+ Tumor Cells
163178	163178	5.82068	BZW2+ Tumor Cells
163179	163179	4.39279	BZW2+ Tumor Cells
163180	163180	4.9828	BZW2+ Tumor Cells
163181	163181	5.31942	BZW2+ Tumor Cells
163182	163182	3.06529	BZW2+ Tumor Cells
163183	163183	4.06643	BZW2+ Tumor Cells
163184	163184	5.05064	BZW2+ Tumor Cells
163185	163185	5.07575	BZW2+ Tumor Cells
163186	163186	5.07467	BZW2+ Tumor Cells
163187	163187	3.83408	BZW2+ Tumor Cells
163188	163188	4.7612	BZW2+ Tumor Cells
163189	163189	4.46239	BZW2+ Tumor Cells
163190	163190	5.88025	BZW2+ Tumor Cells
163191	163191	5.82474	BZW2+ Tumor Cells
163192	163192	5.57217	BZW2+ Tumor Cells
163193	163193	5.35663	BZW2+ Tumor Cells
163194	163194	5.39123	BZW2+ Tumor Cells
163195	163195	5.42988	BZW2+ Tumor Cells
163196	163196	5.11916	BZW2+ Tumor Cells
163197	163197	3.1455	BZW2+ Tumor Cells
163198	163198	4.84295	BZW2+ Tumor Cells
163199	163199	5.14625	BZW2+ Tumor Cells
163200	163200	5.13498	BZW2+ Tumor Cells
163201	163201	5.49294	BZW2+ Tumor Cells
163202	163202	5.64835	BZW2+ Tumor Cells
163203	163203	5.13699	BZW2+ Tumor Cells
163204	163204	5.05251	BZW2+ Tumor Cells
163205	163205	4.87533	BZW2+ Tumor Cells
163206	163206	4.95077	BZW2+ Tumor Cells
163207	163207	4.90373	BZW2+ Tumor Cells
163208	163208	4.39542	BZW2+ Tumor Cells
163209	163209	3.93317	BZW2+ Tumor Cells
163210	163210	3.5684	BZW2+ Tumor Cells
163211	163211	4.6357	BZW2+ Tumor Cells
163212	163212	3.11348	BZW2+ Tumor Cells
163213	163213	3.65851	BZW2+ Tumor Cells
163214	163214	4.91103	BZW2+ Tumor Cells
163215	163215	4.46323	BZW2+ Tumor Cells
163216	163216	4.35697	BZW2+ Tumor Cells
163217	163217	4.87172	BZW2+ Tumor Cells
163218	163218	4.19956	BZW2+ Tumor Cells
163219	163219	4.60529	BZW2+ Tumor Cells
163220	163220	4.30503	BZW2+ Tumor Cells
163221	163221	5.20569	BZW2+ Tumor Cells
163222	163222	5.0268	BZW2+ Tumor Cells
163223	163223	5.15076	BZW2+ Tumor Cells
163224	163224	4.5984	BZW2+ Tumor Cells
163225	163225	4.82305	BZW2+ Tumor Cells
163226	163226	5.23474	BZW2+ Tumor Cells
163227	163227	5.2639	BZW2+ Tumor Cells
163228	163228	3.15696	BZW2+ Tumor Cells
163229	163229	2.84594	BZW2+ Tumor Cells
163230	163230	3.50024	BZW2+ Tumor Cells
163231	163231	3.7968	BZW2+ Tumor Cells
163232	163232	2.91276	BZW2+ Tumor Cells
163233	163233	3.06837	BZW2+ Tumor Cells
163234	163234	3.86853	BZW2+ Tumor Cells
163235	163235	4.10759	BZW2+ Tumor Cells
163236	163236	4.83835	BZW2+ Tumor Cells
163237	163237	5.27039	BZW2+ Tumor Cells
163238	163238	5.28646	BZW2+ Tumor Cells
163239	163239	5.33786	BZW2+ Tumor Cells
163240	163240	5.41089	BZW2+ Tumor Cells
163241	163241	5.42362	BZW2+ Tumor Cells
163242	163242	3.76472	BZW2+ Tumor Cells
163243	163243	4.82218	BZW2+ Tumor Cells
163244	163244	4.95053	BZW2+ Tumor Cells
163245	163245	4.63954	BZW2+ Tumor Cells
163246	163246	4.547	BZW2+ Tumor Cells
163247	163247	3.07296	BZW2+ Tumor Cells
163248	163248	4.22631	BZW2+ Tumor Cells
163249	163249	5.15169	BZW2+ Tumor Cells
163250	163250	5.37103	BZW2+ Tumor Cells
163251	163251	5.25681	BZW2+ Tumor Cells
163252	163252	4.95415	BZW2+ Tumor Cells
163253	163253	5.46309	BZW2+ Tumor Cells
163254	163254	4.86863	BZW2+ Tumor Cells
163255	163255	4.90285	BZW2+ Tumor Cells
163256	163256	4.76574	BZW2+ Tumor Cells
163257	163257	5.42857	BZW2+ Tumor Cells
163258	163258	5.01253	BZW2+ Tumor Cells
163259	163259	5.1846	BZW2+ Tumor Cells
163260	163260	5.76675	BZW2+ Tumor Cells
163261	163261	5.64189	BZW2+ Tumor Cells
163262	163262	5.75996	BZW2+ Tumor Cells
163263	163263	5.90022	BZW2+ Tumor Cells
163264	163264	5.97131	BZW2+ Tumor Cells
163265	163265	5.60463	BZW2+ Tumor Cells
163266	163266	5.98278	BZW2+ Tumor Cells
163267	163267	5.61332	BZW2+ Tumor Cells
163268	163268	5.60132	BZW2+ Tumor Cells
163269	163269	5.88432	BZW2+ Tumor Cells
163270	163270	5.37827	BZW2+ Tumor Cells
163271	163271	4.46094	BZW2+ Tumor Cells
163272	163272	5.36921	BZW2+ Tumor Cells
163273	163273	5.21141	BZW2+ Tumor Cells
163274	163274	4.8001	BZW2+ Tumor Cells
163275	163275	5.5176	BZW2+ Tumor Cells
163276	163276	6.11965	BZW2+ Tumor Cells
163277	163277	5.26536	BZW2+ Tumor Cells
163278	163278	5.98827	BZW2+ Tumor Cells
163279	163279	5.26742	BZW2+ Tumor Cells
163280	163280	6.06437	BZW2+ Tumor Cells
163281	163281	4.47711	BZW2+ Tumor Cells
163282	163282	5.16104	BZW2+ Tumor Cells
163283	163283	5.32648	BZW2+ Tumor Cells
163284	163284	5.15777	BZW2+ Tumor Cells
163285	163285	4.62883	BZW2+ Tumor Cells
163286	163286	4.02973	BZW2+ Tumor Cells
163287	163287	4.29044	BZW2+ Tumor Cells
163288	163288	3.90713	BZW2+ Tumor Cells
163289	163289	3.93277	BZW2+ Tumor Cells
163290	163290	3.69277	BZW2+ Tumor Cells
163291	163291	3.42637	BZW2+ Tumor Cells
163292	163292	5.06417	BZW2+ Tumor Cells
163293	163293	4.33278	BZW2+ Tumor Cells
163294	163294	5.13284	BZW2+ Tumor Cells
163295	163295	5.42939	BZW2+ Tumor Cells
163296	163296	5.01441	BZW2+ Tumor Cells
163297	163297	5.74391	BZW2+ Tumor Cells
163298	163298	5.13315	BZW2+ Tumor Cells
163299	163299	5.51625	BZW2+ Tumor Cells
163300	163300	5.04925	BZW2+ Tumor Cells
163301	163301	5.71566	BZW2+ Tumor Cells
163302	163302	5.37488	BZW2+ Tumor Cells
163303	163303	5.89149	BZW2+ Tumor Cells
163304	163304	5.24083	BZW2+ Tumor Cells
163305	163305	5.44204	BZW2+ Tumor Cells
163306	163306	6.04593	BZW2+ Tumor Cells
163307	163307	5.6428	BZW2+ Tumor Cells
163308	163308	5.15826	BZW2+ Tumor Cells
163309	163309	4.98333	BZW2+ Tumor Cells
163310	163310	3.3073	BZW2+ Tumor Cells
163311	163311	4.44231	BZW2+ Tumor Cells
163312	163312	3.48789	BZW2+ Tumor Cells
163313	163313	2.48647	BZW2+ Tumor Cells
163314	163314	5.20679	BZW2+ Tumor Cells
163315	163315	5.17328	BZW2+ Tumor Cells
163316	163316	4.72073	BZW2+ Tumor Cells
163317	163317	5.14516	BZW2+ Tumor Cells
163318	163318	4.33125	BZW2+ Tumor Cells
163319	163319	4.57559	BZW2+ Tumor Cells
163320	163320	4.13081	BZW2+ Tumor Cells
163321	163321	3.99008	BZW2+ Tumor Cells
163322	163322	4.48983	BZW2+ Tumor Cells
163323	163323	5.6145	BZW2+ Tumor Cells
163324	163324	5.37434	BZW2+ Tumor Cells
163325	163325	4.92821	BZW2+ Tumor Cells
163326	163326	4.67459	BZW2+ Tumor Cells
163327	163327	4.37067	BZW2+ Tumor Cells
163328	163328	4.39536	BZW2+ Tumor Cells
163329	163329	4.12572	BZW2+ Tumor Cells
163330	163330	5.4116	BZW2+ Tumor Cells
163331	163331	4.66091	BZW2+ Tumor Cells
163332	163332	4.92766	BZW2+ Tumor Cells
163333	163333	5.19871	BZW2+ Tumor Cells
163334	163334	5.64249	BZW2+ Tumor Cells
163335	163335	5.47465	BZW2+ Tumor Cells
163336	163336	5.60869	BZW2+ Tumor Cells
163337	163337	5.52996	BZW2+ Tumor Cells
163338	163338	5.64633	BZW2+ Tumor Cells
163339	163339	4.99023	BZW2+ Tumor Cells
163340	163340	4.85609	BZW2+ Tumor Cells
163341	163341	4.62932	BZW2+ Tumor Cells
163342	163342	6.04982	BZW2+ Tumor Cells
163343	163343	5.89834	BZW2+ Tumor Cells
163344	163344	5.80826	BZW2+ Tumor Cells
163345	163345	4.68809	BZW2+ Tumor Cells
163346	163346	4.14588	BZW2+ Tumor Cells
163347	163347	3.78839	BZW2+ Tumor Cells
163348	163348	3.53784	BZW2+ Tumor Cells
163349	163349	5.34314	BZW2+ Tumor Cells
163350	163350	5.73267	BZW2+ Tumor Cells
163351	163351	4.55638	BZW2+ Tumor Cells
163352	163352	5.78506	BZW2+ Tumor Cells
163353	163353	5.23071	BZW2+ Tumor Cells
163354	163354	5.0321	BZW2+ Tumor Cells
163355	163355	4.87084	BZW2+ Tumor Cells
163356	163356	5.11329	BZW2+ Tumor Cells
163357	163357	4.37812	BZW2+ Tumor Cells
163358	163358	4.4429	BZW2+ Tumor Cells
163359	163359	5.63543	BZW2+ Tumor Cells
163360	163360	4.80213	BZW2+ Tumor Cells
163361	163361	4.97678	BZW2+ Tumor Cells
163362	163362	5.51294	BZW2+ Tumor Cells
163363	163363	6.15129	BZW2+ Tumor Cells
163364	163364	5.77555	BZW2+ Tumor Cells
163365	163365	6.00727	BZW2+ Tumor Cells
163366	163366	5.43632	BZW2+ Tumor Cells
163367	163367	5.7272	BZW2+ Tumor Cells
163368	163368	3.53382	BZW2+ Tumor Cells
163369	163369	5.54373	BZW2+ Tumor Cells
163370	163370	4.77156	BZW2+ Tumor Cells
163371	163371	5.18539	BZW2+ Tumor Cells
163372	163372	5.19301	BZW2+ Tumor Cells
163373	163373	3.85969	BZW2+ Tumor Cells
163374	163374	5.44192	BZW2+ Tumor Cells
163375	163375	5.02413	BZW2+ Tumor Cells
163376	163376	5.39757	BZW2+ Tumor Cells
163377	163377	5.32324	BZW2+ Tumor Cells
163378	163378	5.53112	BZW2+ Tumor Cells
163379	163379	4.8173	BZW2+ Tumor Cells
163380	163380	5.18214	BZW2+ Tumor Cells
163381	163381	4.97688	BZW2+ Tumor Cells
163382	163382	5.0317	BZW2+ Tumor Cells
163383	163383	5.32839	BZW2+ Tumor Cells
163384	163384	5.31751	BZW2+ Tumor Cells
163385	163385	5.49507	BZW2+ Tumor Cells
163386	163386	5.2312	BZW2+ Tumor Cells
163387	163387	5.31007	BZW2+ Tumor Cells
163388	163388	4.68975	BZW2+ Tumor Cells
163389	163389	4.60635	BZW2+ Tumor Cells
163390	163390	5.51582	BZW2+ Tumor Cells
163391	163391	5.98228	BZW2+ Tumor Cells
163392	163392	5.26469	BZW2+ Tumor Cells
163393	163393	4.64257	BZW2+ Tumor Cells
163394	163394	4.97845	BZW2+ Tumor Cells
163395	163395	5.52673	BZW2+ Tumor Cells
163396	163396	5.3502	BZW2+ Tumor Cells
163397	163397	5.28569	BZW2+ Tumor Cells
163398	163398	5.46643	BZW2+ Tumor Cells
163399	163399	5.58268	BZW2+ Tumor Cells
163400	163400	5.64629	BZW2+ Tumor Cells
163401	163401	5.46823	BZW2+ Tumor Cells
163402	163402	5.76635	BZW2+ Tumor Cells
163403	163403	5.09973	BZW2+ Tumor Cells
163404	163404	5.65629	BZW2+ Tumor Cells
163405	163405	5.29278	BZW2+ Tumor Cells
163406	163406	5.6919	BZW2+ Tumor Cells
163407	163407	5.16459	BZW2+ Tumor Cells
163408	163408	5.09677	BZW2+ Tumor Cells
163409	163409	5.29582	BZW2+ Tumor Cells
163410	163410	3.19976	BZW2+ Tumor Cells
163411	163411	3.98532	BZW2+ Tumor Cells
163412	163412	3.06946	BZW2+ Tumor Cells
163413	163413	4.3838	BZW2+ Tumor Cells
163414	163414	4.01672	BZW2+ Tumor Cells
163415	163415	5.12407	BZW2+ Tumor Cells
163416	163416	4.20196	BZW2+ Tumor Cells
163417	163417	5.42303	BZW2+ Tumor Cells
163418	163418	5.4588	BZW2+ Tumor Cells
163419	163419	2.99096	BZW2+ Tumor Cells
163420	163420	4.35521	BZW2+ Tumor Cells
163421	163421	4.69168	BZW2+ Tumor Cells
163422	163422	4.1056	BZW2+ Tumor Cells
163423	163423	5.44537	BZW2+ Tumor Cells
163424	163424	5.15386	BZW2+ Tumor Cells
163425	163425	4.92371	BZW2+ Tumor Cells
163426	163426	3.78377	BZW2+ Tumor Cells
163427	163427	4.56563	BZW2+ Tumor Cells
163428	163428	5.16734	BZW2+ Tumor Cells
163429	163429	4.3366	BZW2+ Tumor Cells
163430	163430	5.09315	BZW2+ Tumor Cells
163431	163431	4.52221	BZW2+ Tumor Cells
163432	163432	4.85926	BZW2+ Tumor Cells
163433	163433	5.6542	BZW2+ Tumor Cells
163434	163434	5.38832	BZW2+ Tumor Cells
163435	163435	4.5945	BZW2+ Tumor Cells
163436	163436	4.09293	BZW2+ Tumor Cells
163437	163437	5.53172	BZW2+ Tumor Cells
163438	163438	5.56469	BZW2+ Tumor Cells
163439	163439	5.92315	BZW2+ Tumor Cells
163440	163440	5.87755	BZW2+ Tumor Cells
163441	163441	5.79648	BZW2+ Tumor Cells
163442	163442	6.09735	BZW2+ Tumor Cells
163443	163443	5.7497	BZW2+ Tumor Cells
163444	163444	4.83762	BZW2+ Tumor Cells
163445	163445	3.09939	BZW2+ Tumor Cells
163446	163446	4.17115	BZW2+ Tumor Cells
163447	163447	4.55284	BZW2+ Tumor Cells
163448	163448	3.84828	BZW2+ Tumor Cells
163449	163449	4.47502	BZW2+ Tumor Cells
163450	163450	4.2361	BZW2+ Tumor Cells
163451	163451	3.98687	BZW2+ Tumor Cells
163452	163452	5.01714	BZW2+ Tumor Cells
163453	163453	4.59218	BZW2+ Tumor Cells
163454	163454	4.0081	BZW2+ Tumor Cells
163455	163455	4.69542	BZW2+ Tumor Cells
163456	163456	5.3169	BZW2+ Tumor Cells
163457	163457	5.06106	BZW2+ Tumor Cells
163458	163458	5.08851	BZW2+ Tumor Cells
163459	163459	4.48299	BZW2+ Tumor Cells
163460	163460	5.26565	BZW2+ Tumor Cells
163461	163461	5.5587	BZW2+ Tumor Cells
163462	163462	5.5331	BZW2+ Tumor Cells
163463	163463	5.66875	BZW2+ Tumor Cells
163464	163464	5.3023	BZW2+ Tumor Cells
163465	163465	5.19379	BZW2+ Tumor Cells
163466	163466	5.31582	BZW2+ Tumor Cells
163467	163467	5.14888	BZW2+ Tumor Cells
163468	163468	5.3717	BZW2+ Tumor Cells
163469	163469	4.89187	BZW2+ Tumor Cells
163470	163470	5.4189	BZW2+ Tumor Cells
163471	163471	4.60909	BZW2+ Tumor Cells
163472	163472	5.20241	BZW2+ Tumor Cells
163473	163473	4.93686	BZW2+ Tumor Cells
163474	163474	5.16231	BZW2+ Tumor Cells
163475	163475	3.67536	BZW2+ Tumor Cells
163476	163476	3.60282	BZW2+ Tumor Cells
163477	163477	4.15335	BZW2+ Tumor Cells
163478	163478	2.97608	BZW2+ Tumor Cells
163479	163479	3.18453	BZW2+ Tumor Cells
163480	163480	3.37859	BZW2+ Tumor Cells
163481	163481	5.55624	BZW2+ Tumor Cells
163482	163482	3.43354	BZW2+ Tumor Cells
163483	163483	3.8647	BZW2+ Tumor Cells
163484	163484	2.72725	BZW2+ Tumor Cells
163485	163485	4.48953	BZW2+ Tumor Cells
163486	163486	5.67682	BZW2+ Tumor Cells
163487	163487	4.07103	BZW2+ Tumor Cells
163488	163488	4.65601	BZW2+ Tumor Cells
163489	163489	4.20818	BZW2+ Tumor Cells
163490	163490	3.74898	BZW2+ Tumor Cells
163491	163491	4.42683	BZW2+ Tumor Cells
163492	163492	4.46792	BZW2+ Tumor Cells
163493	163493	5.34133	BZW2+ Tumor Cells
163494	163494	4.83773	BZW2+ Tumor Cells
163495	163495	4.26621	BZW2+ Tumor Cells
163496	163496	3.26525	BZW2+ Tumor Cells
163497	163497	4.41098	BZW2+ Tumor Cells
163498	163498	3.81852	BZW2+ Tumor Cells
163499	163499	2.94417	BZW2+ Tumor Cells
163500	163500	5.41804	BZW2+ Tumor Cells
163501	163501	5.25588	BZW2+ Tumor Cells
163502	163502	5.38008	BZW2+ Tumor Cells
163503	163503	4.74256	BZW2+ Tumor Cells
163504	163504	4.50049	BZW2+ Tumor Cells
163505	163505	4.59178	BZW2+ Tumor Cells
163506	163506	4.41854	BZW2+ Tumor Cells
163507	163507	4.41187	BZW2+ Tumor Cells
163508	163508	4.26691	BZW2+ Tumor Cells
163509	163509	3.22451	BZW2+ Tumor Cells
163510	163510	4.36901	BZW2+ Tumor Cells
163511	163511	4.62578	BZW2+ Tumor Cells
163512	163512	3.14217	BZW2+ Tumor Cells
163513	163513	4.76713	BZW2+ Tumor Cells
163514	163514	4.84949	BZW2+ Tumor Cells
163515	163515	5.00074	BZW2+ Tumor Cells
163516	163516	4.56693	BZW2+ Tumor Cells
163517	163517	3.99647	BZW2+ Tumor Cells
163518	163518	4.5122	BZW2+ Tumor Cells
163519	163519	5.90495	BZW2+ Tumor Cells
163520	163520	4.65848	BZW2+ Tumor Cells
163521	163521	5.78808	BZW2+ Tumor Cells
163522	163522	4.94803	BZW2+ Tumor Cells
163523	163523	4.70198	BZW2+ Tumor Cells
163524	163524	4.09365	BZW2+ Tumor Cells
163525	163525	3.07587	BZW2+ Tumor Cells
163526	163526	4.97349	BZW2+ Tumor Cells
163527	163527	2.61032	BZW2+ Tumor Cells
163528	163528	4.79397	BZW2+ Tumor Cells
163529	163529	3.9361	BZW2+ Tumor Cells
163530	163530	4.48198	BZW2+ Tumor Cells
163531	163531	5.97043	BZW2+ Tumor Cells
163532	163532	4.60643	BZW2+ Tumor Cells
163533	163533	4.7745	BZW2+ Tumor Cells
163534	163534	5.09259	BZW2+ Tumor Cells
163535	163535	5.11419	BZW2+ Tumor Cells
163536	163536	4.53186	BZW2+ Tumor Cells
163537	163537	4.15103	BZW2+ Tumor Cells
163538	163538	4.34707	BZW2+ Tumor Cells
163539	163539	4.05747	BZW2+ Tumor Cells
163540	163540	5.19178	BZW2+ Tumor Cells
163541	163541	4.47951	BZW2+ Tumor Cells
163542	163542	4.03901	BZW2+ Tumor Cells
163543	163543	3.19722	BZW2+ Tumor Cells
163544	163544	4.74197	BZW2+ Tumor Cells
163545	163545	4.12762	BZW2+ Tumor Cells
163546	163546	5.41514	BZW2+ Tumor Cells
163547	163547	4.98739	BZW2+ Tumor Cells
163548	163548	4.66144	BZW2+ Tumor Cells
163549	163549	4.85276	BZW2+ Tumor Cells
163550	163550	4.53287	BZW2+ Tumor Cells
163551	163551	5.28216	BZW2+ Tumor Cells
163552	163552	5.04391	BZW2+ Tumor Cells
163553	163553	3.83481	BZW2+ Tumor Cells
163554	163554	4.98817	BZW2+ Tumor Cells
163555	163555	5.05033	BZW2+ Tumor Cells
163556	163556	3.93169	BZW2+ Tumor Cells
163557	163557	5.39151	BZW2+ Tumor Cells
163558	163558	6.40351	BZW2+ Tumor Cells
163559	163559	6.6773	BZW2+ Tumor Cells
163560	163560	6.14657	BZW2+ Tumor Cells
163561	163561	5.84507	BZW2+ Tumor Cells
163562	163562	6.28269	BZW2+ Tumor Cells
163563	163563	6.22168	BZW2+ Tumor Cells
163564	163564	6.55334	BZW2+ Tumor Cells
163565	163565	6.03304	BZW2+ Tumor Cells
163566	163566	6.46094	BZW2+ Tumor Cells
163567	163567	5.99048	BZW2+ Tumor Cells
163568	163568	6.41783	BZW2+ Tumor Cells
163569	163569	6.70045	BZW2+ Tumor Cells
163570	163570	6.59103	BZW2+ Tumor Cells
163571	163571	6.16556	BZW2+ Tumor Cells
163572	163572	6.3186	BZW2+ Tumor Cells
163573	163573	6.37188	BZW2+ Tumor Cells
163574	163574	6.11371	BZW2+ Tumor Cells
163575	163575	6.49917	BZW2+ Tumor Cells
163576	163576	6.72141	BZW2+ Tumor Cells
163577	163577	6.24192	BZW2+ Tumor Cells
163578	163578	6.59498	BZW2+ Tumor Cells
163579	163579	5.94326	BZW2+ Tumor Cells
163580	163580	5.67956	BZW2+ Tumor Cells
163581	163581	6.83995	BZW2+ Tumor Cells
163582	163582	6.76107	BZW2+ Tumor Cells
163583	163583	6.68829	BZW2+ Tumor Cells
163584	163584	6.44653	BZW2+ Tumor Cells
163585	163585	5.75093	BZW2+ Tumor Cells
163586	163586	6.58781	BZW2+ Tumor Cells
163587	163587	6.79481	BZW2+ Tumor Cells
163588	163588	6.35006	BZW2+ Tumor Cells
163589	163589	5.88431	BZW2+ Tumor Cells
163590	163590	6.10581	BZW2+ Tumor Cells
163591	163591	5.67632	BZW2+ Tumor Cells
163592	163592	6.2097	BZW2+ Tumor Cells
163593	163593	6.8465	BZW2+ Tumor Cells
163594	163594	6.42936	BZW2+ Tumor Cells
163595	163595	6.71485	BZW2+ Tumor Cells
163596	163596	6.58007	BZW2+ Tumor Cells
163597	163597	5.76739	BZW2+ Tumor Cells
163598	163598	6.49405	BZW2+ Tumor Cells
163599	163599	6.26685	BZW2+ Tumor Cells
163600	163600	6.66181	BZW2+ Tumor Cells
163601	163601	6.54993	BZW2+ Tumor Cells
163602	163602	6.6888	BZW2+ Tumor Cells
163603	163603	6.24303	BZW2+ Tumor Cells
163604	163604	5.89844	BZW2+ Tumor Cells
163605	163605	6.60717	BZW2+ Tumor Cells
163606	163606	6.50307	BZW2+ Tumor Cells
163607	163607	6.65317	BZW2+ Tumor Cells
163608	163608	6.20603	BZW2+ Tumor Cells
163609	163609	6.34796	BZW2+ Tumor Cells
163610	163610	6.43438	BZW2+ Tumor Cells
163611	163611	6.74634	BZW2+ Tumor Cells
163612	163612	6.4586	BZW2+ Tumor Cells
163613	163613	6.69701	BZW2+ Tumor Cells
163614	163614	6.36669	BZW2+ Tumor Cells
163615	163615	6.56671	BZW2+ Tumor Cells
163616	163616	6.64297	BZW2+ Tumor Cells
163617	163617	6.40837	BZW2+ Tumor Cells
163618	163618	6.40925	BZW2+ Tumor Cells
163619	163619	6.72595	BZW2+ Tumor Cells
163620	163620	6.48472	BZW2+ Tumor Cells
163621	163621	6.13212	BZW2+ Tumor Cells
163622	163622	6.03779	BZW2+ Tumor Cells
163623	163623	5.64596	BZW2+ Tumor Cells
163624	163624	5.76832	BZW2+ Tumor Cells
163625	163625	5.99146	BZW2+ Tumor Cells
163626	163626	5.64124	BZW2+ Tumor Cells
163627	163627	5.22988	BZW2+ Tumor Cells
163628	163628	5.40078	BZW2+ Tumor Cells
163629	163629	5.56273	BZW2+ Tumor Cells
163630	163630	5.71824	BZW2+ Tumor Cells
163631	163631	5.90714	BZW2+ Tumor Cells
163632	163632	5.59791	BZW2+ Tumor Cells
163633	163633	4.88947	BZW2+ Tumor Cells
163634	163634	4.9519	BZW2+ Tumor Cells
163635	163635	5.4519	BZW2+ Tumor Cells
163636	163636	4.98592	BZW2+ Tumor Cells
163637	163637	5.38291	BZW2+ Tumor Cells
163638	163638	4.85503	BZW2+ Tumor Cells
163639	163639	2.24761	BZW2+ Tumor Cells
163640	163640	4.32276	BZW2+ Tumor Cells
163641	163641	2.75167	BZW2+ Tumor Cells
163642	163642	3.59863	BZW2+ Tumor Cells
163643	163643	3.17926	BZW2+ Tumor Cells
163644	163644	5.19567	BZW2+ Tumor Cells
163645	163645	4.73981	BZW2+ Tumor Cells
163646	163646	4.2947	BZW2+ Tumor Cells
163647	163647	3.58449	BZW2+ Tumor Cells
163648	163648	4.58605	BZW2+ Tumor Cells
163649	163649	4.50154	BZW2+ Tumor Cells
163650	163650	3.26716	BZW2+ Tumor Cells
163651	163651	4.3913	BZW2+ Tumor Cells
163652	163652	5.03099	BZW2+ Tumor Cells
163653	163653	4.10716	BZW2+ Tumor Cells
163654	163654	3.98451	BZW2+ Tumor Cells
163655	163655	4.67703	BZW2+ Tumor Cells
163656	163656	4.80487	BZW2+ Tumor Cells
163657	163657	5.29921	BZW2+ Tumor Cells
163658	163658	5.65058	BZW2+ Tumor Cells
163659	163659	5.72067	BZW2+ Tumor Cells
163660	163660	5.74153	BZW2+ Tumor Cells
163661	163661	6.12459	BZW2+ Tumor Cells
163662	163662	6.30803	BZW2+ Tumor Cells
163663	163663	6.38272	BZW2+ Tumor Cells
163664	163664	6.52659	BZW2+ Tumor Cells
163665	163665	6.00299	BZW2+ Tumor Cells
163666	163666	6.58469	BZW2+ Tumor Cells
163667	163667	5.96107	BZW2+ Tumor Cells
163668	163668	6.20444	BZW2+ Tumor Cells
163669	163669	6.19559	BZW2+ Tumor Cells
163670	163670	6.46927	BZW2+ Tumor Cells
163671	163671	6.61815	BZW2+ Tumor Cells
163672	163672	6.29837	BZW2+ Tumor Cells
163673	163673	6.4542	BZW2+ Tumor Cells
163674	163674	6.62297	BZW2+ Tumor Cells
163675	163675	6.73546	BZW2+ Tumor Cells
163676	163676	6.44494	BZW2+ Tumor Cells
163677	163677	6.43871	BZW2+ Tumor Cells
163678	163678	6.2996	BZW2+ Tumor Cells
163679	163679	6.16464	BZW2+ Tumor Cells
163680	163680	6.25143	BZW2+ Tumor Cells
163681	163681	6.14156	BZW2+ Tumor Cells
163682	163682	6.35477	BZW2+ Tumor Cells
163683	163683	6.53384	BZW2+ Tumor Cells
163684	163684	6.07763	BZW2+ Tumor Cells
163685	163685	6.34687	BZW2+ Tumor Cells
163686	163686	6.5746	BZW2+ Tumor Cells
163687	163687	5.28109	BZW2+ Tumor Cells
163688	163688	5.42858	BZW2+ Tumor Cells
163689	163689	5.59044	BZW2+ Tumor Cells
163690	163690	5.45696	BZW2+ Tumor Cells
163691	163691	5.05592	BZW2+ Tumor Cells
163692	163692	5.01244	BZW2+ Tumor Cells
163693	163693	5.53739	BZW2+ Tumor Cells
163694	163694	4.84941	BZW2+ Tumor Cells
163695	163695	5.44304	BZW2+ Tumor Cells
163696	163696	5.57544	BZW2+ Tumor Cells
163697	163697	5.54531	BZW2+ Tumor Cells
163698	163698	5.4746	BZW2+ Tumor Cells
163699	163699	4.4814	BZW2+ Tumor Cells
163700	163700	5.14507	BZW2+ Tumor Cells
163701	163701	5.17056	BZW2+ Tumor Cells
163702	163702	5.19009	BZW2+ Tumor Cells
163703	163703	5.61379	BZW2+ Tumor Cells
163704	163704	5.27808	BZW2+ Tumor Cells
163705	163705	4.41659	BZW2+ Tumor Cells
163706	163706	4.58321	BZW2+ Tumor Cells
163707	163707	5.25985	BZW2+ Tumor Cells
163708	163708	5.6291	BZW2+ Tumor Cells
163709	163709	4.67694	BZW2+ Tumor Cells
163710	163710	5.45958	BZW2+ Tumor Cells
163711	163711	4.93223	BZW2+ Tumor Cells
163712	163712	5.08838	BZW2+ Tumor Cells
163713	163713	5.52633	BZW2+ Tumor Cells
163714	163714	4.10114	BZW2+ Tumor Cells
163715	163715	5.04246	BZW2+ Tumor Cells
163716	163716	5.51174	BZW2+ Tumor Cells
163717	163717	5.36393	BZW2+ Tumor Cells
163718	163718	3.59412	BZW2+ Tumor Cells
163719	163719	4.9266	BZW2+ Tumor Cells
163720	163720	5.4939	BZW2+ Tumor Cells
163721	163721	5.87145	BZW2+ Tumor Cells
163722	163722	5.56806	BZW2+ Tumor Cells
163723	163723	4.43002	BZW2+ Tumor Cells
163724	163724	3.52373	BZW2+ Tumor Cells
163725	163725	4.49802	BZW2+ Tumor Cells
163726	163726	5.67096	BZW2+ Tumor Cells
163727	163727	4.38665	BZW2+ Tumor Cells
163728	163728	4.86771	BZW2+ Tumor Cells
163729	163729	5.89535	BZW2+ Tumor Cells
163730	163730	5.22742	BZW2+ Tumor Cells
163731	163731	4.9848	BZW2+ Tumor Cells
163732	163732	5.25037	BZW2+ Tumor Cells
163733	163733	3.78488	BZW2+ Tumor Cells
163734	163734	3.00493	BZW2+ Tumor Cells
163735	163735	6.17544	BZW2+ Tumor Cells
163736	163736	4.33478	BZW2+ Tumor Cells
163737	163737	5.17688	BZW2+ Tumor Cells
163738	163738	5.27749	BZW2+ Tumor Cells
163739	163739	6.29048	BZW2+ Tumor Cells
163740	163740	5.65919	BZW2+ Tumor Cells
163741	163741	5.93893	BZW2+ Tumor Cells
163742	163742	5.15577	BZW2+ Tumor Cells
163743	163743	5.60768	BZW2+ Tumor Cells
163744	163744	5.64945	BZW2+ Tumor Cells
163745	163745	5.67446	BZW2+ Tumor Cells
163746	163746	5.30274	BZW2+ Tumor Cells
163747	163747	5.80943	BZW2+ Tumor Cells
163748	163748	5.31058	BZW2+ Tumor Cells
163749	163749	5.69221	BZW2+ Tumor Cells
163750	163750	5.69236	BZW2+ Tumor Cells
163751	163751	5.56762	BZW2+ Tumor Cells
163752	163752	5.84291	BZW2+ Tumor Cells
163753	163753	6.17548	BZW2+ Tumor Cells
163754	163754	6.23032	BZW2+ Tumor Cells
163755	163755	5.58156	BZW2+ Tumor Cells
163756	163756	5.20571	BZW2+ Tumor Cells
163757	163757	4.96774	BZW2+ Tumor Cells
163758	163758	4.92102	BZW2+ Tumor Cells
163759	163759	5.47922	BZW2+ Tumor Cells
163760	163760	4.62352	BZW2+ Tumor Cells
163761	163761	5.46852	BZW2+ Tumor Cells
163762	163762	5.03535	BZW2+ Tumor Cells
163763	163763	3.81486	BZW2+ Tumor Cells
163764	163764	3.63135	BZW2+ Tumor Cells
163765	163765	4.9416	BZW2+ Tumor Cells
163766	163766	5.44301	BZW2+ Tumor Cells
163767	163767	3.04731	BZW2+ Tumor Cells
163768	163768	4.15141	BZW2+ Tumor Cells
163769	163769	3.29142	BZW2+ Tumor Cells
163770	163770	5.36573	BZW2+ Tumor Cells
163771	163771	4.33025	BZW2+ Tumor Cells
163772	163772	4.60247	BZW2+ Tumor Cells
163773	163773	5.01242	BZW2+ Tumor Cells
163774	163774	3.95508	BZW2+ Tumor Cells
163775	163775	5.42047	BZW2+ Tumor Cells
163776	163776	4.76274	BZW2+ Tumor Cells
163777	163777	5.38792	BZW2+ Tumor Cells
163778	163778	4.29963	BZW2+ Tumor Cells
163779	163779	4.53359	BZW2+ Tumor Cells
163780	163780	3.76508	BZW2+ Tumor Cells
163781	163781	4.53364	BZW2+ Tumor Cells
163782	163782	2.22234	BZW2+ Tumor Cells
163783	163783	4.00034	BZW2+ Tumor Cells
163784	163784	4.68752	BZW2+ Tumor Cells
163785	163785	5.10514	BZW2+ Tumor Cells
163786	163786	4.57459	BZW2+ Tumor Cells
163787	163787	5.37454	BZW2+ Tumor Cells
163788	163788	5.02742	BZW2+ Tumor Cells
163789	163789	4.55829	BZW2+ Tumor Cells
163790	163790	4.87734	BZW2+ Tumor Cells
163791	163791	5.1608	BZW2+ Tumor Cells
163792	163792	4.72122	BZW2+ Tumor Cells
163793	163793	5.06383	BZW2+ Tumor Cells
163794	163794	5.31102	BZW2+ Tumor Cells
163795	163795	4.93476	BZW2+ Tumor Cells
163796	163796	5.17144	BZW2+ Tumor Cells
163797	163797	5.32824	BZW2+ Tumor Cells
163798	163798	5.19672	BZW2+ Tumor Cells
163799	163799	6.25649	BZW2+ Tumor Cells
163800	163800	6.44033	BZW2+ Tumor Cells
163801	163801	6.10578	BZW2+ Tumor Cells
163802	163802	6.09517	BZW2+ Tumor Cells
163803	163803	6.17264	BZW2+ Tumor Cells
163804	163804	6.26502	BZW2+ Tumor Cells
163805	163805	5.89373	BZW2+ Tumor Cells
163806	163806	6.23176	BZW2+ Tumor Cells
163807	163807	6.05892	BZW2+ Tumor Cells
163808	163808	5.82846	BZW2+ Tumor Cells
163809	163809	6.04158	BZW2+ Tumor Cells
163810	163810	5.58589	BZW2+ Tumor Cells
163811	163811	6.1729	BZW2+ Tumor Cells
163812	163812	6.11242	BZW2+ Tumor Cells
163813	163813	5.82912	BZW2+ Tumor Cells
163814	163814	5.95618	BZW2+ Tumor Cells
163815	163815	5.80781	BZW2+ Tumor Cells
163816	163816	5.96965	BZW2+ Tumor Cells
163817	163817	6.10323	BZW2+ Tumor Cells
163818	163818	5.60174	BZW2+ Tumor Cells
163819	163819	5.93235	BZW2+ Tumor Cells
163820	163820	5.1314	BZW2+ Tumor Cells
163821	163821	5.81084	BZW2+ Tumor Cells
163822	163822	6.13735	BZW2+ Tumor Cells
163823	163823	5.31633	BZW2+ Tumor Cells
163824	163824	5.42355	BZW2+ Tumor Cells
163825	163825	5.10367	BZW2+ Tumor Cells
163826	163826	5.52892	BZW2+ Tumor Cells
163827	163827	5.77151	BZW2+ Tumor Cells
163828	163828	6.26534	BZW2+ Tumor Cells
163829	163829	5.93406	BZW2+ Tumor Cells
163830	163830	4.13004	BZW2+ Tumor Cells
163831	163831	5.06771	BZW2+ Tumor Cells
163832	163832	6.07427	BZW2+ Tumor Cells
163833	163833	5.17893	BZW2+ Tumor Cells
163834	163834	4.53523	BZW2+ Tumor Cells
163835	163835	5.63138	BZW2+ Tumor Cells
163836	163836	6.19234	BZW2+ Tumor Cells
163837	163837	6.12409	BZW2+ Tumor Cells
163838	163838	6.10572	BZW2+ Tumor Cells
163839	163839	6.01444	BZW2+ Tumor Cells
163840	163840	5.76632	BZW2+ Tumor Cells
163841	163841	5.8471	BZW2+ Tumor Cells
163842	163842	5.5518	BZW2+ Tumor Cells
163843	163843	5.2871	BZW2+ Tumor Cells
163844	163844	5.50175	BZW2+ Tumor Cells
163845	163845	5.14436	BZW2+ Tumor Cells
163846	163846	4.82688	BZW2+ Tumor Cells
163847	163847	4.79876	BZW2+ Tumor Cells
163848	163848	5.42626	BZW2+ Tumor Cells
163849	163849	5.43117	BZW2+ Tumor Cells
163850	163850	5.30469	BZW2+ Tumor Cells
163851	163851	4.48447	BZW2+ Tumor Cells
163852	163852	5.07811	BZW2+ Tumor Cells
163853	163853	4.95065	BZW2+ Tumor Cells
163854	163854	5.13451	BZW2+ Tumor Cells
163855	163855	5.11584	BZW2+ Tumor Cells
163856	163856	4.68992	BZW2+ Tumor Cells
163857	163857	4.3068	BZW2+ Tumor Cells
163858	163858	6.25972	BZW2+ Tumor Cells
163859	163859	5.37001	BZW2+ Tumor Cells
163860	163860	6.34141	BZW2+ Tumor Cells
163861	163861	5.15818	BZW2+ Tumor Cells
163862	163862	6.4561	BZW2+ Tumor Cells
163863	163863	5.44183	BZW2+ Tumor Cells
163864	163864	6.48586	BZW2+ Tumor Cells
163865	163865	6.31693	BZW2+ Tumor Cells
163866	163866	6.06984	BZW2+ Tumor Cells
163867	163867	6.43061	BZW2+ Tumor Cells
163868	163868	6.2412	BZW2+ Tumor Cells
163869	163869	5.88096	BZW2+ Tumor Cells
163870	163870	6.53958	BZW2+ Tumor Cells
163871	163871	6.4594	BZW2+ Tumor Cells
163872	163872	5.92913	BZW2+ Tumor Cells
163873	163873	5.62711	BZW2+ Tumor Cells
163874	163874	6.57909	BZW2+ Tumor Cells
163875	163875	6.67149	BZW2+ Tumor Cells
163876	163876	6.53084	BZW2+ Tumor Cells
163877	163877	6.79852	BZW2+ Tumor Cells
163878	163878	6.49936	BZW2+ Tumor Cells
163879	163879	6.88382	BZW2+ Tumor Cells
163880	163880	6.47912	BZW2+ Tumor Cells
163881	163881	6.87109	BZW2+ Tumor Cells
163882	163882	6.79503	BZW2+ Tumor Cells
163883	163883	6.66843	BZW2+ Tumor Cells
163884	163884	6.93046	BZW2+ Tumor Cells
163885	163885	6.5855	BZW2+ Tumor Cells
163886	163886	6.60962	BZW2+ Tumor Cells
163887	163887	6.71213	BZW2+ Tumor Cells
163888	163888	6.93842	BZW2+ Tumor Cells
163889	163889	6.8902	BZW2+ Tumor Cells
163890	163890	6.64324	BZW2+ Tumor Cells
163891	163891	6.9707	BZW2+ Tumor Cells
163892	163892	6.78299	BZW2+ Tumor Cells
163893	163893	6.89557	BZW2+ Tumor Cells
163894	163894	6.91261	BZW2+ Tumor Cells
163895	163895	6.8175	BZW2+ Tumor Cells
163896	163896	6.86686	BZW2+ Tumor Cells
163897	163897	6.79644	BZW2+ Tumor Cells
163898	163898	6.88237	BZW2+ Tumor Cells
163899	163899	6.93844	BZW2+ Tumor Cells
163900	163900	6.87509	BZW2+ Tumor Cells
163901	163901	6.82503	BZW2+ Tumor Cells
163902	163902	6.72091	BZW2+ Tumor Cells
163903	163903	6.71974	BZW2+ Tumor Cells
163904	163904	6.67521	BZW2+ Tumor Cells
163905	163905	6.64659	BZW2+ Tumor Cells
163906	163906	6.73025	BZW2+ Tumor Cells
163907	163907	6.57068	BZW2+ Tumor Cells
163908	163908	6.6217	BZW2+ Tumor Cells
163909	163909	6.34036	BZW2+ Tumor Cells
163910	163910	6.3584	BZW2+ Tumor Cells
163911	163911	6.36941	BZW2+ Tumor Cells
163912	163912	6.46103	BZW2+ Tumor Cells
163913	163913	6.55819	BZW2+ Tumor Cells
163914	163914	6.64314	BZW2+ Tumor Cells
163915	163915	6.77925	BZW2+ Tumor Cells
163916	163916	6.29205	BZW2+ Tumor Cells
163917	163917	6.56278	BZW2+ Tumor Cells
163918	163918	6.57914	BZW2+ Tumor Cells
163919	163919	6.64807	BZW2+ Tumor Cells
163920	163920	6.74848	BZW2+ Tumor Cells
163921	163921	6.78932	BZW2+ Tumor Cells
163922	163922	6.87393	BZW2+ Tumor Cells
163923	163923	6.85167	BZW2+ Tumor Cells
163924	163924	6.58495	BZW2+ Tumor Cells
163925	163925	6.36212	BZW2+ Tumor Cells
163926	163926	6.41652	BZW2+ Tumor Cells
163927	163927	6.45532	BZW2+ Tumor Cells
163928	163928	6.32027	BZW2+ Tumor Cells
163929	163929	5.81474	BZW2+ Tumor Cells
163930	163930	5.92923	BZW2+ Tumor Cells
163931	163931	5.85642	BZW2+ Tumor Cells
163932	163932	5.15298	BZW2+ Tumor Cells
163933	163933	4.45598	BZW2+ Tumor Cells
163934	163934	5.46926	BZW2+ Tumor Cells
163935	163935	6.37194	BZW2+ Tumor Cells
163936	163936	5.71788	BZW2+ Tumor Cells
163937	163937	5.99375	BZW2+ Tumor Cells
163938	163938	5.03597	BZW2+ Tumor Cells
163939	163939	6.83399	BZW2+ Tumor Cells
163940	163940	6.36014	BZW2+ Tumor Cells
163941	163941	5.2782	BZW2+ Tumor Cells
163942	163942	5.84556	BZW2+ Tumor Cells
163943	163943	4.88823	BZW2+ Tumor Cells
163944	163944	6.45745	BZW2+ Tumor Cells
163945	163945	5.74611	BZW2+ Tumor Cells
163946	163946	6.0096	BZW2+ Tumor Cells
163947	163947	6.37144	BZW2+ Tumor Cells
163948	163948	5.13972	BZW2+ Tumor Cells
163949	163949	6.48594	BZW2+ Tumor Cells
163950	163950	6.39101	BZW2+ Tumor Cells
163951	163951	6.5417	BZW2+ Tumor Cells
163952	163952	5.49624	BZW2+ Tumor Cells
163953	163953	5.79681	BZW2+ Tumor Cells
163954	163954	6.34097	BZW2+ Tumor Cells
163955	163955	5.96901	BZW2+ Tumor Cells
163956	163956	5.45031	BZW2+ Tumor Cells
163957	163957	6.14622	BZW2+ Tumor Cells
163958	163958	6.58443	BZW2+ Tumor Cells
163959	163959	6.3044	BZW2+ Tumor Cells
163960	163960	5.97396	BZW2+ Tumor Cells
163961	163961	6.48329	BZW2+ Tumor Cells
163962	163962	6.18846	BZW2+ Tumor Cells
163963	163963	6.33246	BZW2+ Tumor Cells
163964	163964	6.16583	BZW2+ Tumor Cells
163965	163965	5.99403	BZW2+ Tumor Cells
163966	163966	6.41942	BZW2+ Tumor Cells
163967	163967	5.65581	BZW2+ Tumor Cells
163968	163968	6.2538	BZW2+ Tumor Cells
163969	163969	6.54178	BZW2+ Tumor Cells
163970	163970	6.09951	BZW2+ Tumor Cells
163971	163971	5.8124	BZW2+ Tumor Cells
163972	163972	6.71499	BZW2+ Tumor Cells
163973	163973	6.07113	BZW2+ Tumor Cells
163974	163974	6.65487	BZW2+ Tumor Cells
163975	163975	5.66302	BZW2+ Tumor Cells
163976	163976	6.77625	BZW2+ Tumor Cells
163977	163977	6.62379	BZW2+ Tumor Cells
163978	163978	5.86911	BZW2+ Tumor Cells
163979	163979	6.13043	BZW2+ Tumor Cells
163980	163980	6.27506	BZW2+ Tumor Cells
163981	163981	6.7499	BZW2+ Tumor Cells
163982	163982	6.06442	BZW2+ Tumor Cells
163983	163983	5.96254	BZW2+ Tumor Cells
163984	163984	6.32382	BZW2+ Tumor Cells
163985	163985	6.57536	BZW2+ Tumor Cells
163986	163986	6.19807	BZW2+ Tumor Cells
163987	163987	6.4099	BZW2+ Tumor Cells
163988	163988	6.26517	BZW2+ Tumor Cells
163989	163989	5.90353	BZW2+ Tumor Cells
163990	163990	5.61421	BZW2+ Tumor Cells
163991	163991	6.255	BZW2+ Tumor Cells
163992	163992	6.09648	BZW2+ Tumor Cells
163993	163993	5.55183	BZW2+ Tumor Cells
163994	163994	6.28504	BZW2+ Tumor Cells
163995	163995	6.37271	BZW2+ Tumor Cells
163996	163996	6.03292	BZW2+ Tumor Cells
163997	163997	5.64574	BZW2+ Tumor Cells
163998	163998	6.43165	BZW2+ Tumor Cells
163999	163999	5.10353	BZW2+ Tumor Cells
164000	164000	5.46854	BZW2+ Tumor Cells
164001	164001	6.44582	BZW2+ Tumor Cells
164002	164002	6.35721	BZW2+ Tumor Cells
164003	164003	6.47115	BZW2+ Tumor Cells
164004	164004	6.08316	BZW2+ Tumor Cells
164005	164005	4.80916	BZW2+ Tumor Cells
164006	164006	5.55899	BZW2+ Tumor Cells
164007	164007	6.04781	BZW2+ Tumor Cells
164008	164008	5.28242	BZW2+ Tumor Cells
164009	164009	2.79605	BZW2+ Tumor Cells
164010	164010	4.77049	BZW2+ Tumor Cells
164011	164011	6.1981	BZW2+ Tumor Cells
164012	164012	6.67251	BZW2+ Tumor Cells
164013	164013	6.5779	BZW2+ Tumor Cells
164014	164014	6.57395	BZW2+ Tumor Cells
164015	164015	6.46709	BZW2+ Tumor Cells
164016	164016	6.68167	BZW2+ Tumor Cells
164017	164017	6.81934	BZW2+ Tumor Cells
164018	164018	6.42773	BZW2+ Tumor Cells
164019	164019	6.91117	BZW2+ Tumor Cells
164020	164020	6.71067	BZW2+ Tumor Cells
164021	164021	6.92512	BZW2+ Tumor Cells
164022	164022	6.88026	BZW2+ Tumor Cells
164023	164023	6.73567	BZW2+ Tumor Cells
164024	164024	6.82209	BZW2+ Tumor Cells
164025	164025	6.65916	BZW2+ Tumor Cells
164026	164026	4.83188	BZW2+ Tumor Cells
164027	164027	2.9296	BZW2+ Tumor Cells
164028	164028	3.03232	BZW2+ Tumor Cells
164029	164029	4.40341	BZW2+ Tumor Cells
164030	164030	4.76774	BZW2+ Tumor Cells
164031	164031	4.55732	BZW2+ Tumor Cells
164032	164032	3.91646	BZW2+ Tumor Cells
164033	164033	4.77428	BZW2+ Tumor Cells
164034	164034	5.08952	BZW2+ Tumor Cells
164035	164035	4.55769	BZW2+ Tumor Cells
164036	164036	4.26965	BZW2+ Tumor Cells
164037	164037	4.49604	BZW2+ Tumor Cells
164038	164038	4.59533	BZW2+ Tumor Cells
164039	164039	2.99335	BZW2+ Tumor Cells
164040	164040	5.14085	BZW2+ Tumor Cells
164041	164041	5.37443	BZW2+ Tumor Cells
164042	164042	4.81649	BZW2+ Tumor Cells
164043	164043	4.25707	BZW2+ Tumor Cells
164044	164044	3.99624	BZW2+ Tumor Cells
164045	164045	3.98296	BZW2+ Tumor Cells
164046	164046	4.48093	BZW2+ Tumor Cells
164047	164047	3.95718	BZW2+ Tumor Cells
164048	164048	5.03926	BZW2+ Tumor Cells
164049	164049	4.43309	BZW2+ Tumor Cells
164050	164050	5.15491	BZW2+ Tumor Cells
164051	164051	5.8984	BZW2+ Tumor Cells
164052	164052	5.73186	BZW2+ Tumor Cells
164053	164053	4.52045	BZW2+ Tumor Cells
164054	164054	4.41728	BZW2+ Tumor Cells
164055	164055	4.61621	BZW2+ Tumor Cells
164056	164056	5.51523	BZW2+ Tumor Cells
164057	164057	5.58603	BZW2+ Tumor Cells
164058	164058	4.20722	BZW2+ Tumor Cells
164059	164059	5.5245	BZW2+ Tumor Cells
164060	164060	3.87063	BZW2+ Tumor Cells
164061	164061	4.87546	BZW2+ Tumor Cells
164062	164062	4.30258	BZW2+ Tumor Cells
164063	164063	4.37674	BZW2+ Tumor Cells
164064	164064	5.38446	BZW2+ Tumor Cells
164065	164065	4.7881	BZW2+ Tumor Cells
164066	164066	4.90648	BZW2+ Tumor Cells
164067	164067	5.09518	BZW2+ Tumor Cells
164068	164068	5.41891	BZW2+ Tumor Cells
164069	164069	4.97475	BZW2+ Tumor Cells
164070	164070	4.98755	BZW2+ Tumor Cells
164071	164071	4.9032	BZW2+ Tumor Cells
164072	164072	5.07121	BZW2+ Tumor Cells
164073	164073	5.19646	BZW2+ Tumor Cells
164074	164074	4.69762	BZW2+ Tumor Cells
164075	164075	4.49446	BZW2+ Tumor Cells
164076	164076	4.29354	BZW2+ Tumor Cells
164077	164077	4.0026	BZW2+ Tumor Cells
164078	164078	3.50419	BZW2+ Tumor Cells
164079	164079	2.88904	BZW2+ Tumor Cells
164080	164080	3.3918	BZW2+ Tumor Cells
164081	164081	4.15789	BZW2+ Tumor Cells
164082	164082	5.81148	BZW2+ Tumor Cells
164083	164083	3.38371	BZW2+ Tumor Cells
164084	164084	4.91174	BZW2+ Tumor Cells
164085	164085	5.43033	BZW2+ Tumor Cells
164086	164086	5.56514	BZW2+ Tumor Cells
164087	164087	5.33664	BZW2+ Tumor Cells
164088	164088	5.77565	BZW2+ Tumor Cells
164089	164089	5.44386	BZW2+ Tumor Cells
164090	164090	5.50076	BZW2+ Tumor Cells
164091	164091	5.65573	BZW2+ Tumor Cells
164092	164092	5.93487	BZW2+ Tumor Cells
164093	164093	4.95801	BZW2+ Tumor Cells
164094	164094	4.77493	BZW2+ Tumor Cells
164095	164095	5.39705	BZW2+ Tumor Cells
164096	164096	4.39623	BZW2+ Tumor Cells
164097	164097	4.29969	BZW2+ Tumor Cells
164098	164098	4.8336	BZW2+ Tumor Cells
164099	164099	5.27721	BZW2+ Tumor Cells
164100	164100	4.48958	BZW2+ Tumor Cells
164101	164101	4.30755	BZW2+ Tumor Cells
164102	164102	3.72827	BZW2+ Tumor Cells
164103	164103	4.48307	BZW2+ Tumor Cells
164104	164104	4.05279	BZW2+ Tumor Cells
164105	164105	3.89717	BZW2+ Tumor Cells
164106	164106	3.23451	BZW2+ Tumor Cells
164107	164107	4.51652	BZW2+ Tumor Cells
164108	164108	3.85732	BZW2+ Tumor Cells
164109	164109	3.05175	BZW2+ Tumor Cells
164110	164110	4.11139	BZW2+ Tumor Cells
164111	164111	3.76093	BZW2+ Tumor Cells
164112	164112	3.17838	BZW2+ Tumor Cells
164113	164113	3.91504	BZW2+ Tumor Cells
164114	164114	4.446	BZW2+ Tumor Cells
164115	164115	4.02853	BZW2+ Tumor Cells
164116	164116	3.2678	BZW2+ Tumor Cells
164117	164117	2.8596	BZW2+ Tumor Cells
164118	164118	5.37827	BZW2+ Tumor Cells
164119	164119	5.38502	BZW2+ Tumor Cells
164120	164120	5.10601	BZW2+ Tumor Cells
164121	164121	4.74579	BZW2+ Tumor Cells
164122	164122	5.0893	BZW2+ Tumor Cells
164123	164123	5.29325	BZW2+ Tumor Cells
164124	164124	4.75549	BZW2+ Tumor Cells
164125	164125	4.20735	BZW2+ Tumor Cells
164126	164126	4.62828	BZW2+ Tumor Cells
164127	164127	4.48063	BZW2+ Tumor Cells
164128	164128	4.83558	BZW2+ Tumor Cells
164129	164129	5.09674	BZW2+ Tumor Cells
164130	164130	4.42552	BZW2+ Tumor Cells
164131	164131	4.98826	BZW2+ Tumor Cells
164132	164132	4.76799	BZW2+ Tumor Cells
164133	164133	5.12347	BZW2+ Tumor Cells
164134	164134	4.42956	BZW2+ Tumor Cells
164135	164135	4.64031	BZW2+ Tumor Cells
164136	164136	4.67173	BZW2+ Tumor Cells
164137	164137	4.74059	BZW2+ Tumor Cells
164138	164138	3.42289	BZW2+ Tumor Cells
164139	164139	3.25572	BZW2+ Tumor Cells
164140	164140	4.23666	BZW2+ Tumor Cells
164141	164141	4.05644	BZW2+ Tumor Cells
164142	164142	4.21839	BZW2+ Tumor Cells
164143	164143	3.52709	BZW2+ Tumor Cells
164144	164144	3.33933	BZW2+ Tumor Cells
164145	164145	4.60007	BZW2+ Tumor Cells
164146	164146	3.13416	BZW2+ Tumor Cells
164147	164147	4.28709	BZW2+ Tumor Cells
164148	164148	4.77304	BZW2+ Tumor Cells
164149	164149	3.96807	BZW2+ Tumor Cells
164150	164150	4.79841	BZW2+ Tumor Cells
164151	164151	4.42051	BZW2+ Tumor Cells
164152	164152	3.42985	BZW2+ Tumor Cells
164153	164153	4.0643	BZW2+ Tumor Cells
164154	164154	4.04853	BZW2+ Tumor Cells
164155	164155	4.68211	BZW2+ Tumor Cells
164156	164156	4.65394	BZW2+ Tumor Cells
164157	164157	4.50043	BZW2+ Tumor Cells
164158	164158	4.76073	BZW2+ Tumor Cells
164159	164159	4.24551	BZW2+ Tumor Cells
164160	164160	4.51759	BZW2+ Tumor Cells
164161	164161	3.0306	BZW2+ Tumor Cells
164162	164162	5.86871	BZW2+ Tumor Cells
164163	164163	5.94735	BZW2+ Tumor Cells
164164	164164	5.78192	BZW2+ Tumor Cells
164165	164165	5.58089	BZW2+ Tumor Cells
164166	164166	5.68137	BZW2+ Tumor Cells
164167	164167	5.51003	BZW2+ Tumor Cells
164168	164168	5.7505	BZW2+ Tumor Cells
164169	164169	5.53107	BZW2+ Tumor Cells
164170	164170	5.15512	BZW2+ Tumor Cells
164171	164171	5.33345	BZW2+ Tumor Cells
164172	164172	5.02445	BZW2+ Tumor Cells
164173	164173	4.71696	BZW2+ Tumor Cells
164174	164174	5.314	BZW2+ Tumor Cells
164175	164175	5.00111	BZW2+ Tumor Cells
164176	164176	5.53722	BZW2+ Tumor Cells
164177	164177	5.32454	BZW2+ Tumor Cells
164178	164178	4.72048	BZW2+ Tumor Cells
164179	164179	4.99483	BZW2+ Tumor Cells
164180	164180	4.29167	BZW2+ Tumor Cells
164181	164181	5.42222	BZW2+ Tumor Cells
164182	164182	4.31696	BZW2+ Tumor Cells
164183	164183	4.82761	BZW2+ Tumor Cells
164184	164184	5.14879	BZW2+ Tumor Cells
164185	164185	5.43466	BZW2+ Tumor Cells
164186	164186	4.16897	BZW2+ Tumor Cells
164187	164187	4.66942	BZW2+ Tumor Cells
164188	164188	5.30994	BZW2+ Tumor Cells
164189	164189	5.54245	BZW2+ Tumor Cells
164190	164190	4.74944	BZW2+ Tumor Cells
164191	164191	5.08912	BZW2+ Tumor Cells
164192	164192	5.69017	BZW2+ Tumor Cells
164193	164193	5.54232	BZW2+ Tumor Cells
164194	164194	5.37905	BZW2+ Tumor Cells
164195	164195	5.65808	BZW2+ Tumor Cells
164196	164196	5.62704	BZW2+ Tumor Cells
164197	164197	5.16053	BZW2+ Tumor Cells
164198	164198	5.7165	BZW2+ Tumor Cells
164199	164199	5.52569	BZW2+ Tumor Cells
164200	164200	5.46944	BZW2+ Tumor Cells
164201	164201	5.74497	BZW2+ Tumor Cells
164202	164202	5.69053	BZW2+ Tumor Cells
164203	164203	5.64606	BZW2+ Tumor Cells
164204	164204	6.00991	BZW2+ Tumor Cells
164205	164205	5.3798	BZW2+ Tumor Cells
164206	164206	5.65881	BZW2+ Tumor Cells
164207	164207	5.47865	BZW2+ Tumor Cells
164208	164208	4.89218	BZW2+ Tumor Cells
164209	164209	5.45509	BZW2+ Tumor Cells
164210	164210	5.07853	BZW2+ Tumor Cells
164211	164211	5.93548	BZW2+ Tumor Cells
164212	164212	5.15682	BZW2+ Tumor Cells
164213	164213	6.16297	BZW2+ Tumor Cells
164214	164214	6.37289	BZW2+ Tumor Cells
164215	164215	5.92602	BZW2+ Tumor Cells
164216	164216	6.40437	BZW2+ Tumor Cells
164217	164217	5.73696	BZW2+ Tumor Cells
164218	164218	5.35347	BZW2+ Tumor Cells
164219	164219	6.30903	BZW2+ Tumor Cells
164220	164220	5.97642	BZW2+ Tumor Cells
164221	164221	5.99333	BZW2+ Tumor Cells
164222	164222	6.23002	BZW2+ Tumor Cells
164223	164223	6.3772	BZW2+ Tumor Cells
164224	164224	4.82632	BZW2+ Tumor Cells
164225	164225	6.2462	BZW2+ Tumor Cells
164226	164226	6.09235	BZW2+ Tumor Cells
164227	164227	5.5033	BZW2+ Tumor Cells
164228	164228	5.6955	BZW2+ Tumor Cells
164229	164229	5.28059	BZW2+ Tumor Cells
164230	164230	5.90797	BZW2+ Tumor Cells
164231	164231	5.02722	BZW2+ Tumor Cells
164232	164232	6.21651	BZW2+ Tumor Cells
164233	164233	5.8953	BZW2+ Tumor Cells
164234	164234	6.12419	BZW2+ Tumor Cells
164235	164235	5.31319	BZW2+ Tumor Cells
164236	164236	6.31021	BZW2+ Tumor Cells
164237	164237	4.95421	BZW2+ Tumor Cells
164238	164238	5.61381	BZW2+ Tumor Cells
164239	164239	5.38545	BZW2+ Tumor Cells
164240	164240	5.98152	BZW2+ Tumor Cells
164241	164241	5.41223	BZW2+ Tumor Cells
164242	164242	6.19683	BZW2+ Tumor Cells
164243	164243	6.3876	BZW2+ Tumor Cells
164244	164244	6.20694	BZW2+ Tumor Cells
164245	164245	5.85169	BZW2+ Tumor Cells
164246	164246	5.69227	BZW2+ Tumor Cells
164247	164247	6.12235	BZW2+ Tumor Cells
164248	164248	5.23623	BZW2+ Tumor Cells
164249	164249	6.24537	BZW2+ Tumor Cells
164250	164250	6.43412	BZW2+ Tumor Cells
164251	164251	5.56026	BZW2+ Tumor Cells
164252	164252	5.94733	BZW2+ Tumor Cells
164253	164253	5.57911	BZW2+ Tumor Cells
164254	164254	5.78729	BZW2+ Tumor Cells
164255	164255	6.38617	BZW2+ Tumor Cells
164256	164256	6.36248	BZW2+ Tumor Cells
164257	164257	5.99388	BZW2+ Tumor Cells
164258	164258	6.25635	BZW2+ Tumor Cells
164259	164259	6.19307	BZW2+ Tumor Cells
164260	164260	6.35707	BZW2+ Tumor Cells
164261	164261	5.63705	BZW2+ Tumor Cells
164262	164262	6.37866	BZW2+ Tumor Cells
164263	164263	5.99014	BZW2+ Tumor Cells
164264	164264	5.88664	BZW2+ Tumor Cells
164265	164265	6.0128	BZW2+ Tumor Cells
164266	164266	6.13609	BZW2+ Tumor Cells
164267	164267	5.95829	BZW2+ Tumor Cells
164268	164268	6.21784	BZW2+ Tumor Cells
164269	164269	5.75523	BZW2+ Tumor Cells
164270	164270	5.84359	BZW2+ Tumor Cells
164271	164271	6.28544	BZW2+ Tumor Cells
164272	164272	5.88322	BZW2+ Tumor Cells
164273	164273	6.23991	BZW2+ Tumor Cells
164274	164274	6.27813	BZW2+ Tumor Cells
164275	164275	6.14489	BZW2+ Tumor Cells
164276	164276	6.07804	BZW2+ Tumor Cells
164277	164277	5.91498	BZW2+ Tumor Cells
164278	164278	5.93972	BZW2+ Tumor Cells
164279	164279	6.14176	BZW2+ Tumor Cells
164280	164280	5.96754	BZW2+ Tumor Cells
164281	164281	6.13712	BZW2+ Tumor Cells
164282	164282	5.99482	BZW2+ Tumor Cells
164283	164283	6.11024	BZW2+ Tumor Cells
164284	164284	5.68245	BZW2+ Tumor Cells
164285	164285	5.74524	BZW2+ Tumor Cells
164286	164286	5.63373	BZW2+ Tumor Cells
164287	164287	4.64038	BZW2+ Tumor Cells
164288	164288	4.9374	BZW2+ Tumor Cells
164289	164289	4.70913	BZW2+ Tumor Cells
164290	164290	4.95047	BZW2+ Tumor Cells
164291	164291	4.88338	BZW2+ Tumor Cells
164292	164292	4.04225	BZW2+ Tumor Cells
164293	164293	5.20537	BZW2+ Tumor Cells
164294	164294	4.8731	BZW2+ Tumor Cells
164295	164295	5.37332	BZW2+ Tumor Cells
164296	164296	4.65196	BZW2+ Tumor Cells
164297	164297	4.98847	BZW2+ Tumor Cells
164298	164298	4.9878	BZW2+ Tumor Cells
164299	164299	4.68561	BZW2+ Tumor Cells
164300	164300	3.71791	BZW2+ Tumor Cells
164301	164301	4.62205	BZW2+ Tumor Cells
164302	164302	4.74798	BZW2+ Tumor Cells
164303	164303	3.96682	BZW2+ Tumor Cells
164304	164304	4.4458	BZW2+ Tumor Cells
164305	164305	4.20662	BZW2+ Tumor Cells
164306	164306	4.16207	BZW2+ Tumor Cells
164307	164307	4.3788	BZW2+ Tumor Cells
164308	164308	5.28935	BZW2+ Tumor Cells
164309	164309	3.53186	BZW2+ Tumor Cells
164310	164310	5.6314	BZW2+ Tumor Cells
164311	164311	4.7247	BZW2+ Tumor Cells
164312	164312	4.59622	BZW2+ Tumor Cells
164313	164313	3.53054	BZW2+ Tumor Cells
164314	164314	5.05014	BZW2+ Tumor Cells
164315	164315	4.57926	BZW2+ Tumor Cells
164316	164316	4.92615	BZW2+ Tumor Cells
164317	164317	4.99674	BZW2+ Tumor Cells
164318	164318	4.66248	BZW2+ Tumor Cells
164319	164319	4.33074	BZW2+ Tumor Cells
164320	164320	4.15672	BZW2+ Tumor Cells
164321	164321	4.41639	BZW2+ Tumor Cells
164322	164322	3.97433	BZW2+ Tumor Cells
164323	164323	3.63165	BZW2+ Tumor Cells
164324	164324	3.50149	BZW2+ Tumor Cells
164325	164325	3.34447	BZW2+ Tumor Cells
164326	164326	3.66384	BZW2+ Tumor Cells
164327	164327	4.5538	BZW2+ Tumor Cells
164328	164328	4.2536	BZW2+ Tumor Cells
164329	164329	4.47488	BZW2+ Tumor Cells
164330	164330	4.36883	BZW2+ Tumor Cells
164331	164331	4.59812	BZW2+ Tumor Cells
164332	164332	4.88205	BZW2+ Tumor Cells
164333	164333	5.0511	BZW2+ Tumor Cells
164334	164334	4.45212	BZW2+ Tumor Cells
164335	164335	4.77432	BZW2+ Tumor Cells
164336	164336	4.66166	BZW2+ Tumor Cells
164337	164337	5.281	BZW2+ Tumor Cells
164338	164338	5.04013	BZW2+ Tumor Cells
164339	164339	4.47953	BZW2+ Tumor Cells
164340	164340	4.22559	BZW2+ Tumor Cells
164341	164341	5.03155	BZW2+ Tumor Cells
164342	164342	5.13668	BZW2+ Tumor Cells
164343	164343	5.08345	BZW2+ Tumor Cells
164344	164344	4.63792	BZW2+ Tumor Cells
164345	164345	4.899	BZW2+ Tumor Cells
164346	164346	5.28809	BZW2+ Tumor Cells
164347	164347	5.51535	BZW2+ Tumor Cells
164348	164348	5.47318	BZW2+ Tumor Cells
164349	164349	5.61394	BZW2+ Tumor Cells
164350	164350	5.22878	BZW2+ Tumor Cells
164351	164351	5.48536	BZW2+ Tumor Cells
164352	164352	5.78483	BZW2+ Tumor Cells
164353	164353	5.36809	BZW2+ Tumor Cells
164354	164354	5.63618	BZW2+ Tumor Cells
164355	164355	5.82371	BZW2+ Tumor Cells
164356	164356	5.85959	BZW2+ Tumor Cells
164357	164357	5.70141	BZW2+ Tumor Cells
164358	164358	5.60543	BZW2+ Tumor Cells
164359	164359	5.91844	BZW2+ Tumor Cells
164360	164360	5.79374	BZW2+ Tumor Cells
164361	164361	5.25886	BZW2+ Tumor Cells
164362	164362	5.98153	BZW2+ Tumor Cells
164363	164363	5.52378	BZW2+ Tumor Cells
164364	164364	6.02043	BZW2+ Tumor Cells
164365	164365	5.9867	BZW2+ Tumor Cells
164366	164366	5.72695	BZW2+ Tumor Cells
164367	164367	5.95628	BZW2+ Tumor Cells
164368	164368	6.13984	BZW2+ Tumor Cells
164369	164369	5.95173	BZW2+ Tumor Cells
164370	164370	5.78215	BZW2+ Tumor Cells
164371	164371	5.94646	BZW2+ Tumor Cells
164372	164372	5.60422	BZW2+ Tumor Cells
164373	164373	5.66425	BZW2+ Tumor Cells
164374	164374	5.5187	BZW2+ Tumor Cells
164375	164375	5.91323	BZW2+ Tumor Cells
164376	164376	6.11849	BZW2+ Tumor Cells
164377	164377	5.9037	BZW2+ Tumor Cells
164378	164378	5.96074	BZW2+ Tumor Cells
164379	164379	6.20359	BZW2+ Tumor Cells
164380	164380	5.82906	BZW2+ Tumor Cells
164381	164381	5.79728	BZW2+ Tumor Cells
164382	164382	5.89908	BZW2+ Tumor Cells
164383	164383	6.08074	BZW2+ Tumor Cells
164384	164384	5.72318	BZW2+ Tumor Cells
164385	164385	5.72057	BZW2+ Tumor Cells
164386	164386	5.66643	BZW2+ Tumor Cells
164387	164387	5.69578	BZW2+ Tumor Cells
164388	164388	6.18405	BZW2+ Tumor Cells
164389	164389	5.72213	BZW2+ Tumor Cells
164390	164390	5.90653	BZW2+ Tumor Cells
164391	164391	6.27672	BZW2+ Tumor Cells
164392	164392	5.58559	BZW2+ Tumor Cells
164393	164393	6.08248	BZW2+ Tumor Cells
164394	164394	5.70471	BZW2+ Tumor Cells
164395	164395	5.54226	BZW2+ Tumor Cells
164396	164396	5.88859	BZW2+ Tumor Cells
164397	164397	6.0805	BZW2+ Tumor Cells
164398	164398	5.71412	BZW2+ Tumor Cells
164399	164399	4.58331	BZW2+ Tumor Cells
164400	164400	4.88487	BZW2+ Tumor Cells
164401	164401	4.99772	BZW2+ Tumor Cells
164402	164402	5.26952	BZW2+ Tumor Cells
164403	164403	4.97462	BZW2+ Tumor Cells
164404	164404	5.26857	BZW2+ Tumor Cells
164405	164405	5.48412	BZW2+ Tumor Cells
164406	164406	5.52581	BZW2+ Tumor Cells
164407	164407	5.60746	BZW2+ Tumor Cells
164408	164408	5.57387	BZW2+ Tumor Cells
164409	164409	5.73186	BZW2+ Tumor Cells
164410	164410	5.75048	BZW2+ Tumor Cells
164411	164411	5.76148	BZW2+ Tumor Cells
164412	164412	5.88892	BZW2+ Tumor Cells
164413	164413	5.87408	BZW2+ Tumor Cells
164414	164414	5.89626	BZW2+ Tumor Cells
164415	164415	6.03184	BZW2+ Tumor Cells
164416	164416	6.04806	BZW2+ Tumor Cells
164417	164417	6.1154	BZW2+ Tumor Cells
164418	164418	6.11533	BZW2+ Tumor Cells
164419	164419	6.04841	BZW2+ Tumor Cells
164420	164420	6.13108	BZW2+ Tumor Cells
164421	164421	5.91815	BZW2+ Tumor Cells
164422	164422	5.92457	BZW2+ Tumor Cells
164423	164423	6.01939	BZW2+ Tumor Cells
164424	164424	5.72314	BZW2+ Tumor Cells
164425	164425	5.65419	BZW2+ Tumor Cells
164426	164426	5.66156	BZW2+ Tumor Cells
164427	164427	5.86147	BZW2+ Tumor Cells
164428	164428	5.75097	BZW2+ Tumor Cells
164429	164429	5.45574	BZW2+ Tumor Cells
164430	164430	5.56636	BZW2+ Tumor Cells
164431	164431	6.02121	BZW2+ Tumor Cells
164432	164432	5.67144	BZW2+ Tumor Cells
164433	164433	5.2844	BZW2+ Tumor Cells
164434	164434	6.24079	BZW2+ Tumor Cells
164435	164435	5.14299	BZW2+ Tumor Cells
164436	164436	4.71222	BZW2+ Tumor Cells
164437	164437	6.08742	BZW2+ Tumor Cells
164438	164438	6.07246	BZW2+ Tumor Cells
164439	164439	5.81121	BZW2+ Tumor Cells
164440	164440	6.09523	BZW2+ Tumor Cells
164441	164441	6.04748	BZW2+ Tumor Cells
164442	164442	5.04328	BZW2+ Tumor Cells
164443	164443	5.40591	BZW2+ Tumor Cells
164444	164444	6.00832	BZW2+ Tumor Cells
164445	164445	5.57232	BZW2+ Tumor Cells
164446	164446	4.78561	BZW2+ Tumor Cells
164447	164447	6.00688	BZW2+ Tumor Cells
164448	164448	5.76778	BZW2+ Tumor Cells
164449	164449	5.23838	BZW2+ Tumor Cells
164450	164450	5.72166	BZW2+ Tumor Cells
164451	164451	5.56465	BZW2+ Tumor Cells
164452	164452	5.79102	BZW2+ Tumor Cells
164453	164453	5.07764	BZW2+ Tumor Cells
164454	164454	5.50299	BZW2+ Tumor Cells
164455	164455	5.32735	BZW2+ Tumor Cells
164456	164456	5.47233	BZW2+ Tumor Cells
164457	164457	5.60712	BZW2+ Tumor Cells
164458	164458	5.55685	BZW2+ Tumor Cells
164459	164459	5.30934	BZW2+ Tumor Cells
164460	164460	5.70715	BZW2+ Tumor Cells
164461	164461	5.04367	BZW2+ Tumor Cells
164462	164462	5.35753	BZW2+ Tumor Cells
164463	164463	5.56085	BZW2+ Tumor Cells
164464	164464	5.6402	BZW2+ Tumor Cells
164465	164465	5.85327	BZW2+ Tumor Cells
164466	164466	5.70536	BZW2+ Tumor Cells
164467	164467	5.49087	BZW2+ Tumor Cells
164468	164468	5.00802	BZW2+ Tumor Cells
164469	164469	4.8741	BZW2+ Tumor Cells
164470	164470	5.87235	BZW2+ Tumor Cells
164471	164471	5.70969	BZW2+ Tumor Cells
164472	164472	4.58928	BZW2+ Tumor Cells
164473	164473	4.99731	BZW2+ Tumor Cells
164474	164474	5.49989	BZW2+ Tumor Cells
164475	164475	4.71894	BZW2+ Tumor Cells
164476	164476	5.15783	BZW2+ Tumor Cells
164477	164477	4.0411	BZW2+ Tumor Cells
164478	164478	4.20453	BZW2+ Tumor Cells
164479	164479	5.76557	BZW2+ Tumor Cells
164480	164480	5.86892	BZW2+ Tumor Cells
164481	164481	4.52042	BZW2+ Tumor Cells
164482	164482	5.31946	BZW2+ Tumor Cells
164483	164483	5.52332	BZW2+ Tumor Cells
164484	164484	5.71382	BZW2+ Tumor Cells
164485	164485	3.8814	BZW2+ Tumor Cells
164486	164486	5.03449	BZW2+ Tumor Cells
164487	164487	5.73649	BZW2+ Tumor Cells
164488	164488	3.08732	BZW2+ Tumor Cells
164489	164489	5.22755	BZW2+ Tumor Cells
164490	164490	5.52294	BZW2+ Tumor Cells
164491	164491	4.48483	BZW2+ Tumor Cells
164492	164492	2.79198	BZW2+ Tumor Cells
164493	164493	5.39734	BZW2+ Tumor Cells
164494	164494	4.01031	BZW2+ Tumor Cells
164495	164495	5.37488	BZW2+ Tumor Cells
164496	164496	5.23314	BZW2+ Tumor Cells
164497	164497	5.60794	BZW2+ Tumor Cells
164498	164498	5.8685	BZW2+ Tumor Cells
164499	164499	5.60658	BZW2+ Tumor Cells
164500	164500	5.25686	BZW2+ Tumor Cells
164501	164501	5.2145	BZW2+ Tumor Cells
164502	164502	5.22178	BZW2+ Tumor Cells
164503	164503	4.53924	BZW2+ Tumor Cells
164504	164504	5.80786	BZW2+ Tumor Cells
164505	164505	5.94698	BZW2+ Tumor Cells
164506	164506	5.76477	BZW2+ Tumor Cells
164507	164507	5.88478	BZW2+ Tumor Cells
164508	164508	4.96039	BZW2+ Tumor Cells
164509	164509	5.41687	BZW2+ Tumor Cells
164510	164510	6.04589	BZW2+ Tumor Cells
164511	164511	6.04838	BZW2+ Tumor Cells
164512	164512	5.63174	BZW2+ Tumor Cells
164513	164513	6.03845	BZW2+ Tumor Cells
164514	164514	6.07514	BZW2+ Tumor Cells
164515	164515	5.49736	BZW2+ Tumor Cells
164516	164516	6.05922	BZW2+ Tumor Cells
164517	164517	5.90266	BZW2+ Tumor Cells
164518	164518	5.67127	BZW2+ Tumor Cells
164519	164519	5.65795	BZW2+ Tumor Cells
164520	164520	5.47547	BZW2+ Tumor Cells
164521	164521	4.94847	BZW2+ Tumor Cells
164522	164522	4.49427	BZW2+ Tumor Cells
164523	164523	5.06785	BZW2+ Tumor Cells
164524	164524	4.90711	BZW2+ Tumor Cells
164525	164525	6.06577	BZW2+ Tumor Cells
164526	164526	4.41363	BZW2+ Tumor Cells
164527	164527	5.09281	BZW2+ Tumor Cells
164528	164528	4.7771	BZW2+ Tumor Cells
164529	164529	5.93547	BZW2+ Tumor Cells
164530	164530	5.7426	BZW2+ Tumor Cells
164531	164531	5.10485	BZW2+ Tumor Cells
164532	164532	5.14167	BZW2+ Tumor Cells
164533	164533	5.10364	BZW2+ Tumor Cells
164534	164534	5.4439	BZW2+ Tumor Cells
164535	164535	5.75167	BZW2+ Tumor Cells
164536	164536	5.49954	BZW2+ Tumor Cells
164537	164537	5.0048	BZW2+ Tumor Cells
164538	164538	5.14273	BZW2+ Tumor Cells
164539	164539	5.19507	BZW2+ Tumor Cells
164540	164540	4.10919	BZW2+ Tumor Cells
164541	164541	4.61298	BZW2+ Tumor Cells
164542	164542	5.03215	BZW2+ Tumor Cells
164543	164543	2.80309	BZW2+ Tumor Cells
164544	164544	5.19264	BZW2+ Tumor Cells
164545	164545	3.04337	BZW2+ Tumor Cells
164546	164546	5.27721	BZW2+ Tumor Cells
164547	164547	4.41722	BZW2+ Tumor Cells
164548	164548	5.06427	BZW2+ Tumor Cells
164549	164549	4.97995	BZW2+ Tumor Cells
164550	164550	4.00486	BZW2+ Tumor Cells
164551	164551	3.48724	BZW2+ Tumor Cells
164552	164552	4.42933	BZW2+ Tumor Cells
164553	164553	4.55119	BZW2+ Tumor Cells
164554	164554	5.57234	BZW2+ Tumor Cells
164555	164555	4.38524	BZW2+ Tumor Cells
164556	164556	5.83662	BZW2+ Tumor Cells
164557	164557	5.272	BZW2+ Tumor Cells
164558	164558	5.61516	BZW2+ Tumor Cells
164559	164559	5.73386	BZW2+ Tumor Cells
164560	164560	5.87105	BZW2+ Tumor Cells
164561	164561	5.5332	BZW2+ Tumor Cells
164562	164562	5.38898	BZW2+ Tumor Cells
164563	164563	5.72214	BZW2+ Tumor Cells
164564	164564	5.45019	BZW2+ Tumor Cells
164565	164565	5.04657	BZW2+ Tumor Cells
164566	164566	5.13012	BZW2+ Tumor Cells
164567	164567	5.49156	BZW2+ Tumor Cells
164568	164568	4.72825	BZW2+ Tumor Cells
164569	164569	4.40601	BZW2+ Tumor Cells
164570	164570	6.02051	BZW2+ Tumor Cells
164571	164571	5.81979	BZW2+ Tumor Cells
164572	164572	4.46949	BZW2+ Tumor Cells
164573	164573	5.79181	BZW2+ Tumor Cells
164574	164574	6.14925	BZW2+ Tumor Cells
164575	164575	6.0583	BZW2+ Tumor Cells
164576	164576	5.52953	BZW2+ Tumor Cells
164577	164577	5.92911	BZW2+ Tumor Cells
164578	164578	5.91243	BZW2+ Tumor Cells
164579	164579	5.70323	BZW2+ Tumor Cells
164580	164580	5.27168	BZW2+ Tumor Cells
164581	164581	4.95249	BZW2+ Tumor Cells
164582	164582	5.12632	BZW2+ Tumor Cells
164583	164583	4.91425	BZW2+ Tumor Cells
164584	164584	5.07669	BZW2+ Tumor Cells
164585	164585	5.52659	BZW2+ Tumor Cells
164586	164586	5.28388	BZW2+ Tumor Cells
164587	164587	4.75939	BZW2+ Tumor Cells
164588	164588	4.22733	BZW2+ Tumor Cells
164589	164589	6.43391	BZW2+ Tumor Cells
164590	164590	6.55298	BZW2+ Tumor Cells
164591	164591	5.90418	BZW2+ Tumor Cells
164592	164592	6.29788	BZW2+ Tumor Cells
164593	164593	5.96319	BZW2+ Tumor Cells
164594	164594	6.08545	BZW2+ Tumor Cells
164595	164595	6.60094	BZW2+ Tumor Cells
164596	164596	5.65072	BZW2+ Tumor Cells
164597	164597	5.78903	BZW2+ Tumor Cells
164598	164598	6.43677	BZW2+ Tumor Cells
164599	164599	6.40338	BZW2+ Tumor Cells
164600	164600	5.62033	BZW2+ Tumor Cells
164601	164601	6.29181	BZW2+ Tumor Cells
164602	164602	6.36384	BZW2+ Tumor Cells
164603	164603	6.48121	BZW2+ Tumor Cells
164604	164604	5.45334	BZW2+ Tumor Cells
164605	164605	5.51575	BZW2+ Tumor Cells
164606	164606	5.76059	BZW2+ Tumor Cells
164607	164607	6.52466	BZW2+ Tumor Cells
164608	164608	5.31628	BZW2+ Tumor Cells
164609	164609	5.72777	BZW2+ Tumor Cells
164610	164610	6.21486	BZW2+ Tumor Cells
164611	164611	5.15036	BZW2+ Tumor Cells
164612	164612	6.39958	BZW2+ Tumor Cells
164613	164613	5.9298	BZW2+ Tumor Cells
164614	164614	5.69251	BZW2+ Tumor Cells
164615	164615	5.26406	BZW2+ Tumor Cells
164616	164616	5.49518	BZW2+ Tumor Cells
164617	164617	5.81874	BZW2+ Tumor Cells
164618	164618	5.34875	BZW2+ Tumor Cells
164619	164619	6.45075	BZW2+ Tumor Cells
164620	164620	4.84408	BZW2+ Tumor Cells
164621	164621	5.56491	BZW2+ Tumor Cells
164622	164622	5.92051	BZW2+ Tumor Cells
164623	164623	5.32003	BZW2+ Tumor Cells
164624	164624	6.32815	BZW2+ Tumor Cells
164625	164625	5.16139	BZW2+ Tumor Cells
164626	164626	6.22965	BZW2+ Tumor Cells
164627	164627	6.2803	BZW2+ Tumor Cells
164628	164628	6.37496	BZW2+ Tumor Cells
164629	164629	6.12189	BZW2+ Tumor Cells
164630	164630	6.09957	BZW2+ Tumor Cells
164631	164631	6.11371	BZW2+ Tumor Cells
164632	164632	6.25218	BZW2+ Tumor Cells
164633	164633	6.18614	BZW2+ Tumor Cells
164634	164634	6.22086	BZW2+ Tumor Cells
164635	164635	6.22178	BZW2+ Tumor Cells
164636	164636	6.39558	BZW2+ Tumor Cells
164637	164637	6.27398	BZW2+ Tumor Cells
164638	164638	6.29912	BZW2+ Tumor Cells
164639	164639	6.23453	BZW2+ Tumor Cells
164640	164640	6.38636	BZW2+ Tumor Cells
164641	164641	6.31744	BZW2+ Tumor Cells
164642	164642	6.34652	BZW2+ Tumor Cells
164643	164643	6.33083	BZW2+ Tumor Cells
164644	164644	6.46232	BZW2+ Tumor Cells
164645	164645	6.25032	BZW2+ Tumor Cells
164646	164646	6.44244	BZW2+ Tumor Cells
164647	164647	6.27265	BZW2+ Tumor Cells
164648	164648	6.44373	BZW2+ Tumor Cells
164649	164649	6.3656	BZW2+ Tumor Cells
164650	164650	6.14936	BZW2+ Tumor Cells
164651	164651	6.08434	BZW2+ Tumor Cells
164652	164652	6.52582	BZW2+ Tumor Cells
164653	164653	6.54883	BZW2+ Tumor Cells
164654	164654	6.5625	BZW2+ Tumor Cells
164655	164655	6.59331	BZW2+ Tumor Cells
164656	164656	6.62766	BZW2+ Tumor Cells
164657	164657	6.49135	BZW2+ Tumor Cells
164658	164658	6.44682	BZW2+ Tumor Cells
164659	164659	6.6438	BZW2+ Tumor Cells
164660	164660	5.87117	BZW2+ Tumor Cells
164661	164661	6.36722	BZW2+ Tumor Cells
164662	164662	6.16484	BZW2+ Tumor Cells
164663	164663	6.67244	BZW2+ Tumor Cells
164664	164664	6.04234	BZW2+ Tumor Cells
164665	164665	6.55637	BZW2+ Tumor Cells
164666	164666	6.06389	BZW2+ Tumor Cells
164667	164667	5.30406	BZW2+ Tumor Cells
164668	164668	4.99914	BZW2+ Tumor Cells
164669	164669	5.49548	BZW2+ Tumor Cells
164670	164670	5.73692	BZW2+ Tumor Cells
164671	164671	5.43294	BZW2+ Tumor Cells
164672	164672	5.93188	BZW2+ Tumor Cells
164673	164673	5.64081	BZW2+ Tumor Cells
164674	164674	5.8741	BZW2+ Tumor Cells
164675	164675	5.90843	BZW2+ Tumor Cells
164676	164676	5.8532	BZW2+ Tumor Cells
164677	164677	6.0608	BZW2+ Tumor Cells
164678	164678	6.20449	BZW2+ Tumor Cells
164679	164679	6.21677	BZW2+ Tumor Cells
164680	164680	6.08972	BZW2+ Tumor Cells
164681	164681	6.23053	BZW2+ Tumor Cells
164682	164682	6.23483	BZW2+ Tumor Cells
164683	164683	6.32485	BZW2+ Tumor Cells
164684	164684	6.29102	BZW2+ Tumor Cells
164685	164685	5.7903	BZW2+ Tumor Cells
164686	164686	5.97616	BZW2+ Tumor Cells
164687	164687	5.7624	BZW2+ Tumor Cells
164688	164688	5.17953	BZW2+ Tumor Cells
164689	164689	5.47747	BZW2+ Tumor Cells
164690	164690	5.15335	BZW2+ Tumor Cells
164691	164691	5.82675	BZW2+ Tumor Cells
164692	164692	5.39234	BZW2+ Tumor Cells
164693	164693	5.58042	BZW2+ Tumor Cells
164694	164694	5.84528	BZW2+ Tumor Cells
164695	164695	4.77926	BZW2+ Tumor Cells
164696	164696	5.45838	BZW2+ Tumor Cells
164697	164697	5.59636	BZW2+ Tumor Cells
164698	164698	4.71899	BZW2+ Tumor Cells
164699	164699	5.19059	BZW2+ Tumor Cells
164700	164700	5.50827	BZW2+ Tumor Cells
164701	164701	5.83327	BZW2+ Tumor Cells
164702	164702	5.66086	BZW2+ Tumor Cells
164703	164703	5.39828	BZW2+ Tumor Cells
164704	164704	5.87555	BZW2+ Tumor Cells
164705	164705	5.67604	BZW2+ Tumor Cells
164706	164706	5.79911	BZW2+ Tumor Cells
164707	164707	5.54061	BZW2+ Tumor Cells
164708	164708	5.41206	BZW2+ Tumor Cells
164709	164709	6.11745	BZW2+ Tumor Cells
164710	164710	5.84812	BZW2+ Tumor Cells
164711	164711	6.03866	BZW2+ Tumor Cells
164712	164712	5.59526	BZW2+ Tumor Cells
164713	164713	5.80488	BZW2+ Tumor Cells
164714	164714	5.82721	BZW2+ Tumor Cells
164715	164715	5.47242	BZW2+ Tumor Cells
164716	164716	5.57053	BZW2+ Tumor Cells
164717	164717	5.40676	BZW2+ Tumor Cells
164718	164718	5.64522	BZW2+ Tumor Cells
164719	164719	6.03499	BZW2+ Tumor Cells
164720	164720	5.98971	BZW2+ Tumor Cells
164721	164721	6.0813	BZW2+ Tumor Cells
164722	164722	6.25346	BZW2+ Tumor Cells
164723	164723	5.95636	BZW2+ Tumor Cells
164724	164724	6.03576	BZW2+ Tumor Cells
164725	164725	6.06375	BZW2+ Tumor Cells
164726	164726	5.92803	BZW2+ Tumor Cells
164727	164727	5.8278	BZW2+ Tumor Cells
164728	164728	5.8945	BZW2+ Tumor Cells
164729	164729	5.06271	BZW2+ Tumor Cells
164730	164730	5.69353	BZW2+ Tumor Cells
164731	164731	5.66682	BZW2+ Tumor Cells
164732	164732	5.41492	BZW2+ Tumor Cells
164733	164733	6.0188	BZW2+ Tumor Cells
164734	164734	5.72214	BZW2+ Tumor Cells
164735	164735	5.68936	BZW2+ Tumor Cells
164736	164736	6.20145	BZW2+ Tumor Cells
164737	164737	5.74604	BZW2+ Tumor Cells
164738	164738	6.26289	BZW2+ Tumor Cells
164739	164739	5.89151	BZW2+ Tumor Cells
164740	164740	6.10988	BZW2+ Tumor Cells
164741	164741	6.23352	BZW2+ Tumor Cells
164742	164742	6.20797	BZW2+ Tumor Cells
164743	164743	6.11003	BZW2+ Tumor Cells
164744	164744	6.09068	BZW2+ Tumor Cells
164745	164745	6.00858	BZW2+ Tumor Cells
164746	164746	6.00924	BZW2+ Tumor Cells
164747	164747	6.188	BZW2+ Tumor Cells
164748	164748	6.22423	BZW2+ Tumor Cells
164749	164749	6.10661	BZW2+ Tumor Cells
164750	164750	5.93398	BZW2+ Tumor Cells
164751	164751	3.81808	BZW2+ Tumor Cells
164752	164752	4.20166	BZW2+ Tumor Cells
164753	164753	4.63701	BZW2+ Tumor Cells
164754	164754	4.68483	BZW2+ Tumor Cells
164755	164755	4.87314	BZW2+ Tumor Cells
164756	164756	4.06188	BZW2+ Tumor Cells
164757	164757	3.61072	BZW2+ Tumor Cells
164758	164758	2.88198	BZW2+ Tumor Cells
164759	164759	2.62362	BZW2+ Tumor Cells
164760	164760	3.55302	BZW2+ Tumor Cells
164761	164761	3.53176	BZW2+ Tumor Cells
164762	164762	4.35542	BZW2+ Tumor Cells
164763	164763	4.31782	BZW2+ Tumor Cells
164764	164764	3.43218	BZW2+ Tumor Cells
164765	164765	4.34088	BZW2+ Tumor Cells
164766	164766	4.97925	BZW2+ Tumor Cells
164767	164767	4.529	BZW2+ Tumor Cells
164768	164768	4.49558	BZW2+ Tumor Cells
164769	164769	3.34441	BZW2+ Tumor Cells
164770	164770	4.68671	BZW2+ Tumor Cells
164771	164771	4.34054	BZW2+ Tumor Cells
164772	164772	3.98288	BZW2+ Tumor Cells
164773	164773	4.69464	BZW2+ Tumor Cells
164774	164774	4.31147	BZW2+ Tumor Cells
164775	164775	4.87955	BZW2+ Tumor Cells
164776	164776	4.82288	BZW2+ Tumor Cells
164777	164777	3.57778	BZW2+ Tumor Cells
164778	164778	4.35946	BZW2+ Tumor Cells
164779	164779	4.18582	BZW2+ Tumor Cells
164780	164780	4.50994	BZW2+ Tumor Cells
164781	164781	4.05367	BZW2+ Tumor Cells
164782	164782	4.87004	BZW2+ Tumor Cells
164783	164783	4.65756	BZW2+ Tumor Cells
164784	164784	4.53216	BZW2+ Tumor Cells
164785	164785	4.92714	BZW2+ Tumor Cells
164786	164786	3.85448	BZW2+ Tumor Cells
164787	164787	4.34015	BZW2+ Tumor Cells
164788	164788	4.91142	BZW2+ Tumor Cells
164789	164789	2.52341	BZW2+ Tumor Cells
164790	164790	5.41447	BZW2+ Tumor Cells
164791	164791	5.19351	BZW2+ Tumor Cells
164792	164792	4.53742	BZW2+ Tumor Cells
164793	164793	5.17872	BZW2+ Tumor Cells
164794	164794	5.38615	BZW2+ Tumor Cells
164795	164795	5.57793	BZW2+ Tumor Cells
164796	164796	5.48357	BZW2+ Tumor Cells
164797	164797	5.44655	BZW2+ Tumor Cells
164798	164798	5.60336	BZW2+ Tumor Cells
164799	164799	5.45778	BZW2+ Tumor Cells
164800	164800	5.33817	BZW2+ Tumor Cells
164801	164801	5.37295	BZW2+ Tumor Cells
164802	164802	4.5	BZW2+ Tumor Cells
164803	164803	3.38688	BZW2+ Tumor Cells
164804	164804	4.20818	BZW2+ Tumor Cells
164805	164805	4.28825	BZW2+ Tumor Cells
164806	164806	3.32294	BZW2+ Tumor Cells
164807	164807	4.71815	BZW2+ Tumor Cells
164808	164808	3.51577	BZW2+ Tumor Cells
164809	164809	4.99002	BZW2+ Tumor Cells
164810	164810	4.02819	BZW2+ Tumor Cells
164811	164811	3.54842	BZW2+ Tumor Cells
164812	164812	4.37904	BZW2+ Tumor Cells
164813	164813	4.96625	BZW2+ Tumor Cells
164814	164814	3.78265	BZW2+ Tumor Cells
164815	164815	4.73429	BZW2+ Tumor Cells
164816	164816	5.41558	BZW2+ Tumor Cells
164817	164817	5.01063	BZW2+ Tumor Cells
164818	164818	4.38307	BZW2+ Tumor Cells
164819	164819	5.51277	BZW2+ Tumor Cells
164820	164820	3.95536	BZW2+ Tumor Cells
164821	164821	4.46866	BZW2+ Tumor Cells
164822	164822	4.74682	BZW2+ Tumor Cells
164823	164823	4.60577	BZW2+ Tumor Cells
164824	164824	3.56405	BZW2+ Tumor Cells
164825	164825	5.78655	BZW2+ Tumor Cells
164826	164826	5.40365	BZW2+ Tumor Cells
164827	164827	5.19443	BZW2+ Tumor Cells
164828	164828	4.74013	BZW2+ Tumor Cells
164829	164829	5.09448	BZW2+ Tumor Cells
164830	164830	4.8577	BZW2+ Tumor Cells
164831	164831	4.06694	BZW2+ Tumor Cells
164832	164832	4.5394	BZW2+ Tumor Cells
164833	164833	3.06844	BZW2+ Tumor Cells
164834	164834	3.92254	BZW2+ Tumor Cells
164835	164835	2.92039	BZW2+ Tumor Cells
164836	164836	5.65174	BZW2+ Tumor Cells
164837	164837	5.71716	BZW2+ Tumor Cells
164838	164838	5.4477	BZW2+ Tumor Cells
164839	164839	5.40928	BZW2+ Tumor Cells
164840	164840	4.85861	BZW2+ Tumor Cells
164841	164841	4.68347	BZW2+ Tumor Cells
164842	164842	4.40155	BZW2+ Tumor Cells
164843	164843	4.43756	BZW2+ Tumor Cells
164844	164844	3.89135	BZW2+ Tumor Cells
164845	164845	4.38213	BZW2+ Tumor Cells
164846	164846	4.07515	BZW2+ Tumor Cells
164847	164847	3.65622	BZW2+ Tumor Cells
164848	164848	3.02586	BZW2+ Tumor Cells
164849	164849	4.06118	BZW2+ Tumor Cells
164850	164850	3.06361	BZW2+ Tumor Cells
164851	164851	4.48332	BZW2+ Tumor Cells
164852	164852	4.09864	BZW2+ Tumor Cells
164853	164853	4.11051	BZW2+ Tumor Cells
164854	164854	2.76499	BZW2+ Tumor Cells
164855	164855	4.23903	BZW2+ Tumor Cells
164856	164856	4.55784	BZW2+ Tumor Cells
164857	164857	4.81432	BZW2+ Tumor Cells
164858	164858	5.02791	BZW2+ Tumor Cells
164859	164859	4.88788	BZW2+ Tumor Cells
164860	164860	5.57019	BZW2+ Tumor Cells
164861	164861	2.80651	BZW2+ Tumor Cells
164862	164862	5.36555	BZW2+ Tumor Cells
164863	164863	5.36278	BZW2+ Tumor Cells
164864	164864	5.34402	BZW2+ Tumor Cells
164865	164865	5.40138	BZW2+ Tumor Cells
164866	164866	5.57643	BZW2+ Tumor Cells
164867	164867	5.55005	BZW2+ Tumor Cells
164868	164868	5.75476	BZW2+ Tumor Cells
164869	164869	5.45097	BZW2+ Tumor Cells
164870	164870	5.00892	BZW2+ Tumor Cells
164871	164871	5.34057	BZW2+ Tumor Cells
164872	164872	5.05885	BZW2+ Tumor Cells
164873	164873	5.57787	BZW2+ Tumor Cells
164874	164874	5.25453	BZW2+ Tumor Cells
164875	164875	4.79918	BZW2+ Tumor Cells
164876	164876	4.26691	BZW2+ Tumor Cells
164877	164877	3.25726	BZW2+ Tumor Cells
164878	164878	4.14824	BZW2+ Tumor Cells
164879	164879	4.72003	BZW2+ Tumor Cells
164880	164880	3.3538	BZW2+ Tumor Cells
164881	164881	4.2106	BZW2+ Tumor Cells
164882	164882	4.55286	BZW2+ Tumor Cells
164883	164883	4.12034	BZW2+ Tumor Cells
164884	164884	4.82988	BZW2+ Tumor Cells
164885	164885	4.97575	BZW2+ Tumor Cells
164886	164886	4.45495	BZW2+ Tumor Cells
164887	164887	4.60909	BZW2+ Tumor Cells
164888	164888	4.68609	BZW2+ Tumor Cells
164889	164889	4.8489	BZW2+ Tumor Cells
164890	164890	5.05075	BZW2+ Tumor Cells
164891	164891	5.06025	BZW2+ Tumor Cells
164892	164892	5.1206	BZW2+ Tumor Cells
164893	164893	5.0022	BZW2+ Tumor Cells
164894	164894	5.31011	BZW2+ Tumor Cells
164895	164895	5.23882	BZW2+ Tumor Cells
164896	164896	5.34369	BZW2+ Tumor Cells
164897	164897	3.07041	BZW2+ Tumor Cells
164898	164898	3.49008	BZW2+ Tumor Cells
164899	164899	4.00768	BZW2+ Tumor Cells
164900	164900	4.65484	BZW2+ Tumor Cells
164901	164901	3.95804	BZW2+ Tumor Cells
164902	164902	5.5267	BZW2+ Tumor Cells
164903	164903	5.50184	BZW2+ Tumor Cells
164904	164904	5.27912	BZW2+ Tumor Cells
164905	164905	5.25115	BZW2+ Tumor Cells
164906	164906	5.33478	BZW2+ Tumor Cells
164907	164907	5.24977	BZW2+ Tumor Cells
164908	164908	5.46873	BZW2+ Tumor Cells
164909	164909	5.1194	BZW2+ Tumor Cells
164910	164910	5.09453	BZW2+ Tumor Cells
164911	164911	4.9077	BZW2+ Tumor Cells
164912	164912	5.13298	BZW2+ Tumor Cells
164913	164913	4.93594	BZW2+ Tumor Cells
164914	164914	5.02571	BZW2+ Tumor Cells
164915	164915	5.19002	BZW2+ Tumor Cells
164916	164916	4.80535	BZW2+ Tumor Cells
164917	164917	4.48945	BZW2+ Tumor Cells
164918	164918	4.9402	BZW2+ Tumor Cells
164919	164919	5.14087	BZW2+ Tumor Cells
164920	164920	4.59726	BZW2+ Tumor Cells
164921	164921	4.43311	BZW2+ Tumor Cells
164922	164922	4.72572	BZW2+ Tumor Cells
164923	164923	4.59246	BZW2+ Tumor Cells
164924	164924	3.9739	BZW2+ Tumor Cells
164925	164925	4.19311	BZW2+ Tumor Cells
164926	164926	3.97919	BZW2+ Tumor Cells
164927	164927	4.57862	BZW2+ Tumor Cells
164928	164928	4.00875	BZW2+ Tumor Cells
164929	164929	3.16559	BZW2+ Tumor Cells
164930	164930	4.66877	BZW2+ Tumor Cells
164931	164931	5.97802	BZW2+ Tumor Cells
164932	164932	6.07707	BZW2+ Tumor Cells
164933	164933	5.82249	BZW2+ Tumor Cells
164934	164934	5.43932	BZW2+ Tumor Cells
164935	164935	5.55689	BZW2+ Tumor Cells
164936	164936	5.72165	BZW2+ Tumor Cells
164937	164937	5.96078	BZW2+ Tumor Cells
164938	164938	6.42961	BZW2+ Tumor Cells
164939	164939	6.06229	BZW2+ Tumor Cells
164940	164940	5.57788	BZW2+ Tumor Cells
164941	164941	6.33761	BZW2+ Tumor Cells
164942	164942	5.87025	BZW2+ Tumor Cells
164943	164943	5.23027	BZW2+ Tumor Cells
164944	164944	5.51142	BZW2+ Tumor Cells
164945	164945	5.62231	BZW2+ Tumor Cells
164946	164946	5.27138	BZW2+ Tumor Cells
164947	164947	5.02181	BZW2+ Tumor Cells
164948	164948	5.70006	BZW2+ Tumor Cells
164949	164949	5.55603	BZW2+ Tumor Cells
164950	164950	5.88166	BZW2+ Tumor Cells
164951	164951	5.7036	BZW2+ Tumor Cells
164952	164952	5.77165	BZW2+ Tumor Cells
164953	164953	4.7103	BZW2+ Tumor Cells
164954	164954	5.71176	BZW2+ Tumor Cells
164955	164955	5.65296	BZW2+ Tumor Cells
164956	164956	5.35896	BZW2+ Tumor Cells
164957	164957	4.98859	BZW2+ Tumor Cells
164958	164958	5.63279	BZW2+ Tumor Cells
164959	164959	5.66524	BZW2+ Tumor Cells
164960	164960	4.68759	BZW2+ Tumor Cells
164961	164961	5.34115	BZW2+ Tumor Cells
164962	164962	5.14125	BZW2+ Tumor Cells
164963	164963	5.83888	BZW2+ Tumor Cells
164964	164964	5.91033	BZW2+ Tumor Cells
164965	164965	5.80221	BZW2+ Tumor Cells
164966	164966	6.62224	BZW2+ Tumor Cells
164967	164967	6.73318	BZW2+ Tumor Cells
164968	164968	5.55598	BZW2+ Tumor Cells
164969	164969	5.6902	BZW2+ Tumor Cells
164970	164970	6.27224	BZW2+ Tumor Cells
164971	164971	5.3214	BZW2+ Tumor Cells
164972	164972	5.77117	BZW2+ Tumor Cells
164973	164973	5.71648	BZW2+ Tumor Cells
164974	164974	5.69465	BZW2+ Tumor Cells
164975	164975	5.59093	BZW2+ Tumor Cells
164976	164976	5.32649	BZW2+ Tumor Cells
164977	164977	5.71305	BZW2+ Tumor Cells
164978	164978	5.6983	BZW2+ Tumor Cells
164979	164979	4.73058	BZW2+ Tumor Cells
164980	164980	5.34499	BZW2+ Tumor Cells
164981	164981	4.94283	BZW2+ Tumor Cells
164982	164982	4.77383	BZW2+ Tumor Cells
164983	164983	5.3275	BZW2+ Tumor Cells
164984	164984	5.01502	BZW2+ Tumor Cells
164985	164985	5.33724	BZW2+ Tumor Cells
164986	164986	4.71584	BZW2+ Tumor Cells
164987	164987	5.23056	BZW2+ Tumor Cells
164988	164988	4.22313	BZW2+ Tumor Cells
164989	164989	5.45821	BZW2+ Tumor Cells
164990	164990	4.95227	BZW2+ Tumor Cells
164991	164991	5.40239	BZW2+ Tumor Cells
164992	164992	4.28401	BZW2+ Tumor Cells
164993	164993	4.84525	BZW2+ Tumor Cells
164994	164994	3.87138	BZW2+ Tumor Cells
164995	164995	4.67081	BZW2+ Tumor Cells
164996	164996	5.21778	BZW2+ Tumor Cells
164997	164997	5.1785	BZW2+ Tumor Cells
164998	164998	4.35874	BZW2+ Tumor Cells
164999	164999	4.77284	BZW2+ Tumor Cells
165000	165000	5.69776	BZW2+ Tumor Cells
165001	165001	5.53098	BZW2+ Tumor Cells
165002	165002	4.96043	BZW2+ Tumor Cells
165003	165003	5.40712	BZW2+ Tumor Cells
165004	165004	5.79445	BZW2+ Tumor Cells
165005	165005	5.53042	BZW2+ Tumor Cells
165006	165006	5.89491	BZW2+ Tumor Cells
165007	165007	5.81292	BZW2+ Tumor Cells
165008	165008	5.68435	BZW2+ Tumor Cells
165009	165009	5.79941	BZW2+ Tumor Cells
165010	165010	5.84194	BZW2+ Tumor Cells
165011	165011	5.88263	BZW2+ Tumor Cells
165012	165012	5.94354	BZW2+ Tumor Cells
165013	165013	5.69822	BZW2+ Tumor Cells
165014	165014	5.96999	BZW2+ Tumor Cells
165015	165015	5.513	BZW2+ Tumor Cells
165016	165016	5.64311	BZW2+ Tumor Cells
165017	165017	5.87814	BZW2+ Tumor Cells
165018	165018	5.4586	BZW2+ Tumor Cells
165019	165019	5.92919	BZW2+ Tumor Cells
165020	165020	5.69011	BZW2+ Tumor Cells
165021	165021	5.74271	BZW2+ Tumor Cells
165022	165022	5.28157	BZW2+ Tumor Cells
165023	165023	5.51053	BZW2+ Tumor Cells
165024	165024	5.32285	BZW2+ Tumor Cells
165025	165025	5.55323	BZW2+ Tumor Cells
165026	165026	5.16125	BZW2+ Tumor Cells
165027	165027	5.25747	BZW2+ Tumor Cells
165028	165028	5.46521	BZW2+ Tumor Cells
165029	165029	5.39358	BZW2+ Tumor Cells
165030	165030	5.01151	BZW2+ Tumor Cells
165031	165031	4.80689	BZW2+ Tumor Cells
165032	165032	4.71593	BZW2+ Tumor Cells
165033	165033	4.35224	BZW2+ Tumor Cells
165034	165034	4.67108	BZW2+ Tumor Cells
165035	165035	3.84947	BZW2+ Tumor Cells
165036	165036	4.89102	BZW2+ Tumor Cells
165037	165037	3.56737	BZW2+ Tumor Cells
165038	165038	3.45707	BZW2+ Tumor Cells
165039	165039	5.6552	BZW2+ Tumor Cells
165040	165040	5.23303	BZW2+ Tumor Cells
165041	165041	5.89701	BZW2+ Tumor Cells
165042	165042	5.99498	BZW2+ Tumor Cells
165043	165043	5.63894	BZW2+ Tumor Cells
165044	165044	2.22667	BZW2+ Tumor Cells
165045	165045	5.85826	BZW2+ Tumor Cells
165046	165046	3.40893	BZW2+ Tumor Cells
165047	165047	5.59923	BZW2+ Tumor Cells
165048	165048	3.91431	BZW2+ Tumor Cells
165049	165049	5.4411	BZW2+ Tumor Cells
165050	165050	5.24821	BZW2+ Tumor Cells
165051	165051	5.85164	BZW2+ Tumor Cells
165052	165052	5.63666	BZW2+ Tumor Cells
165053	165053	2.82722	BZW2+ Tumor Cells
165054	165054	5.64979	BZW2+ Tumor Cells
165055	165055	5.82019	BZW2+ Tumor Cells
165056	165056	3.14965	BZW2+ Tumor Cells
165057	165057	5.25366	BZW2+ Tumor Cells
165058	165058	3.40691	BZW2+ Tumor Cells
165059	165059	5.05375	BZW2+ Tumor Cells
165060	165060	5.76039	BZW2+ Tumor Cells
165061	165061	5.55417	BZW2+ Tumor Cells
165062	165062	5.4878	BZW2+ Tumor Cells
165063	165063	4.94415	BZW2+ Tumor Cells
165064	165064	3.84064	BZW2+ Tumor Cells
165065	165065	4.2847	BZW2+ Tumor Cells
165066	165066	5.55203	BZW2+ Tumor Cells
165067	165067	4.14419	BZW2+ Tumor Cells
165068	165068	4.79519	BZW2+ Tumor Cells
165069	165069	5.35498	BZW2+ Tumor Cells
165070	165070	5.67312	BZW2+ Tumor Cells
165071	165071	4.26062	BZW2+ Tumor Cells
165072	165072	5.57114	BZW2+ Tumor Cells
165073	165073	4.76891	BZW2+ Tumor Cells
165074	165074	5.36336	BZW2+ Tumor Cells
165075	165075	5.17279	BZW2+ Tumor Cells
165076	165076	5.61828	BZW2+ Tumor Cells
165077	165077	5.5894	BZW2+ Tumor Cells
165078	165078	5.21349	BZW2+ Tumor Cells
165079	165079	5.09295	BZW2+ Tumor Cells
165080	165080	5.38166	BZW2+ Tumor Cells
165081	165081	5.3134	BZW2+ Tumor Cells
165082	165082	5.13196	BZW2+ Tumor Cells
165083	165083	5.38383	BZW2+ Tumor Cells
165084	165084	4.99833	BZW2+ Tumor Cells
165085	165085	5.28632	BZW2+ Tumor Cells
165086	165086	5.50445	BZW2+ Tumor Cells
165087	165087	5.50778	BZW2+ Tumor Cells
165088	165088	5.18452	BZW2+ Tumor Cells
165089	165089	5.07858	BZW2+ Tumor Cells
165090	165090	5.37892	BZW2+ Tumor Cells
165091	165091	5.08802	BZW2+ Tumor Cells
165092	165092	5.36786	BZW2+ Tumor Cells
165093	165093	5.09383	BZW2+ Tumor Cells
165094	165094	5.39429	BZW2+ Tumor Cells
165095	165095	5.50572	BZW2+ Tumor Cells
165096	165096	5.14353	BZW2+ Tumor Cells
165097	165097	5.25244	BZW2+ Tumor Cells
165098	165098	5.35176	BZW2+ Tumor Cells
165099	165099	5.35495	BZW2+ Tumor Cells
165100	165100	4.92579	BZW2+ Tumor Cells
165101	165101	4.98084	BZW2+ Tumor Cells
165102	165102	5.15813	BZW2+ Tumor Cells
165103	165103	4.73662	BZW2+ Tumor Cells
165104	165104	4.82242	BZW2+ Tumor Cells
165105	165105	5.17105	BZW2+ Tumor Cells
165106	165106	4.97366	BZW2+ Tumor Cells
165107	165107	5.19732	BZW2+ Tumor Cells
165108	165108	5.00758	BZW2+ Tumor Cells
165109	165109	5.17577	BZW2+ Tumor Cells
165110	165110	5.33057	BZW2+ Tumor Cells
165111	165111	5.44263	BZW2+ Tumor Cells
165112	165112	5.155	BZW2+ Tumor Cells
165113	165113	5.64754	BZW2+ Tumor Cells
165114	165114	5.58019	BZW2+ Tumor Cells
165115	165115	5.32975	BZW2+ Tumor Cells
165116	165116	5.78258	BZW2+ Tumor Cells
165117	165117	5.00617	BZW2+ Tumor Cells
165118	165118	5.80808	BZW2+ Tumor Cells
165119	165119	5.56728	BZW2+ Tumor Cells
165120	165120	5.24473	BZW2+ Tumor Cells
165121	165121	4.8296	BZW2+ Tumor Cells
165122	165122	5.57021	BZW2+ Tumor Cells
165123	165123	5.29949	BZW2+ Tumor Cells
165124	165124	5.72663	BZW2+ Tumor Cells
165125	165125	5.46103	BZW2+ Tumor Cells
165126	165126	6.2637	BZW2+ Tumor Cells
165127	165127	6.43145	BZW2+ Tumor Cells
165128	165128	5.90385	BZW2+ Tumor Cells
165129	165129	6.34019	BZW2+ Tumor Cells
165130	165130	6.16499	BZW2+ Tumor Cells
165131	165131	6.25748	BZW2+ Tumor Cells
165132	165132	6.27235	BZW2+ Tumor Cells
165133	165133	5.90199	BZW2+ Tumor Cells
165134	165134	6.07658	BZW2+ Tumor Cells
165135	165135	6.27122	BZW2+ Tumor Cells
165136	165136	6.22613	BZW2+ Tumor Cells
165137	165137	6.42197	BZW2+ Tumor Cells
165138	165138	5.57828	BZW2+ Tumor Cells
165139	165139	6.34023	BZW2+ Tumor Cells
165140	165140	6.21246	BZW2+ Tumor Cells
165141	165141	5.91412	BZW2+ Tumor Cells
165142	165142	6.38827	BZW2+ Tumor Cells
165143	165143	6.1909	BZW2+ Tumor Cells
165144	165144	6.25278	BZW2+ Tumor Cells
165145	165145	6.04338	BZW2+ Tumor Cells
165146	165146	6.06848	BZW2+ Tumor Cells
165147	165147	6.22993	BZW2+ Tumor Cells
165148	165148	5.33194	BZW2+ Tumor Cells
165149	165149	5.15582	BZW2+ Tumor Cells
165150	165150	5.52013	BZW2+ Tumor Cells
165151	165151	5.42837	BZW2+ Tumor Cells
165152	165152	5.782	BZW2+ Tumor Cells
165153	165153	5.95505	BZW2+ Tumor Cells
165154	165154	5.55774	BZW2+ Tumor Cells
165155	165155	5.7755	BZW2+ Tumor Cells
165156	165156	5.98859	BZW2+ Tumor Cells
165157	165157	5.8381	BZW2+ Tumor Cells
165158	165158	5.5186	BZW2+ Tumor Cells
165159	165159	5.58713	BZW2+ Tumor Cells
165160	165160	5.77122	BZW2+ Tumor Cells
165161	165161	5.57092	BZW2+ Tumor Cells
165162	165162	5.2295	BZW2+ Tumor Cells
165163	165163	5.71403	BZW2+ Tumor Cells
165164	165164	2.76833	BZW2+ Tumor Cells
165165	165165	3.78101	BZW2+ Tumor Cells
165166	165166	3.99416	BZW2+ Tumor Cells
165167	165167	3.32613	BZW2+ Tumor Cells
165168	165168	4.43663	BZW2+ Tumor Cells
165169	165169	4.47684	BZW2+ Tumor Cells
165170	165170	4.34487	BZW2+ Tumor Cells
165171	165171	3.65972	BZW2+ Tumor Cells
165172	165172	4.91498	BZW2+ Tumor Cells
165173	165173	4.26244	BZW2+ Tumor Cells
165174	165174	4.72991	BZW2+ Tumor Cells
165175	165175	4.36155	BZW2+ Tumor Cells
165176	165176	4.18642	BZW2+ Tumor Cells
165177	165177	5.21118	BZW2+ Tumor Cells
165178	165178	5.02115	BZW2+ Tumor Cells
165179	165179	4.73266	BZW2+ Tumor Cells
165180	165180	5.45952	BZW2+ Tumor Cells
165181	165181	5.33177	BZW2+ Tumor Cells
165182	165182	5.23521	BZW2+ Tumor Cells
165183	165183	5.51933	BZW2+ Tumor Cells
165184	165184	5.39779	BZW2+ Tumor Cells
165185	165185	5.39878	BZW2+ Tumor Cells
165186	165186	5.13889	BZW2+ Tumor Cells
165187	165187	5.12363	BZW2+ Tumor Cells
165188	165188	5.27419	BZW2+ Tumor Cells
165189	165189	5.57243	BZW2+ Tumor Cells
165190	165190	4.75411	BZW2+ Tumor Cells
165191	165191	4.93213	BZW2+ Tumor Cells
165192	165192	5.25813	BZW2+ Tumor Cells
165193	165193	4.52573	BZW2+ Tumor Cells
165194	165194	4.95239	BZW2+ Tumor Cells
165195	165195	4.92139	BZW2+ Tumor Cells
165196	165196	5.18342	BZW2+ Tumor Cells
165197	165197	4.7354	BZW2+ Tumor Cells
165198	165198	4.93922	BZW2+ Tumor Cells
165199	165199	4.46156	BZW2+ Tumor Cells
165200	165200	3.4117	BZW2+ Tumor Cells
165201	165201	4.35925	BZW2+ Tumor Cells
165202	165202	4.30857	BZW2+ Tumor Cells
165203	165203	3.38823	BZW2+ Tumor Cells
165204	165204	3.82012	BZW2+ Tumor Cells
165205	165205	4.42252	BZW2+ Tumor Cells
165206	165206	3.46996	BZW2+ Tumor Cells
165207	165207	4.15909	BZW2+ Tumor Cells
165208	165208	4.83464	BZW2+ Tumor Cells
165209	165209	4.78321	BZW2+ Tumor Cells
165210	165210	3.00249	BZW2+ Tumor Cells
165211	165211	2.97997	BZW2+ Tumor Cells
165212	165212	4.11511	BZW2+ Tumor Cells
165213	165213	4.55158	BZW2+ Tumor Cells
165214	165214	3.87276	BZW2+ Tumor Cells
165215	165215	4.34529	BZW2+ Tumor Cells
165216	165216	4.0392	BZW2+ Tumor Cells
165217	165217	5.61373	BZW2+ Tumor Cells
165218	165218	5.66376	BZW2+ Tumor Cells
165219	165219	5.48088	BZW2+ Tumor Cells
165220	165220	5.32147	BZW2+ Tumor Cells
165221	165221	5.01052	BZW2+ Tumor Cells
165222	165222	5.48818	BZW2+ Tumor Cells
165223	165223	5.21968	BZW2+ Tumor Cells
165224	165224	4.83358	BZW2+ Tumor Cells
165225	165225	5.16628	BZW2+ Tumor Cells
165226	165226	4.80851	BZW2+ Tumor Cells
165227	165227	5.05596	BZW2+ Tumor Cells
165228	165228	4.65128	BZW2+ Tumor Cells
165229	165229	4.91457	BZW2+ Tumor Cells
165230	165230	4.41693	BZW2+ Tumor Cells
165231	165231	5.23675	BZW2+ Tumor Cells
165232	165232	4.90142	BZW2+ Tumor Cells
165233	165233	5.20924	BZW2+ Tumor Cells
165234	165234	5.66693	BZW2+ Tumor Cells
165235	165235	5.633	BZW2+ Tumor Cells
165236	165236	5.39358	BZW2+ Tumor Cells
165237	165237	5.67108	BZW2+ Tumor Cells
165238	165238	5.91802	BZW2+ Tumor Cells
165239	165239	5.23228	BZW2+ Tumor Cells
165240	165240	5.87454	BZW2+ Tumor Cells
165241	165241	6.03729	BZW2+ Tumor Cells
165242	165242	5.51097	BZW2+ Tumor Cells
165243	165243	5.91135	BZW2+ Tumor Cells
165244	165244	5.54709	BZW2+ Tumor Cells
165245	165245	5.77939	BZW2+ Tumor Cells
165246	165246	6.25494	BZW2+ Tumor Cells
165247	165247	6.18827	BZW2+ Tumor Cells
165248	165248	6.22528	BZW2+ Tumor Cells
165249	165249	6.26895	BZW2+ Tumor Cells
165250	165250	6.1561	BZW2+ Tumor Cells
165251	165251	6.34653	BZW2+ Tumor Cells
165252	165252	5.98142	BZW2+ Tumor Cells
165253	165253	6.20322	BZW2+ Tumor Cells
165254	165254	6.05519	BZW2+ Tumor Cells
165255	165255	6.12814	BZW2+ Tumor Cells
165256	165256	6.22855	BZW2+ Tumor Cells
165257	165257	5.94926	BZW2+ Tumor Cells
165258	165258	6.2519	BZW2+ Tumor Cells
165259	165259	5.78123	BZW2+ Tumor Cells
165260	165260	6.18766	BZW2+ Tumor Cells
165261	165261	5.72285	BZW2+ Tumor Cells
165262	165262	6.01016	BZW2+ Tumor Cells
165263	165263	5.74066	BZW2+ Tumor Cells
165264	165264	5.84261	BZW2+ Tumor Cells
165265	165265	5.68343	BZW2+ Tumor Cells
165266	165266	5.55455	BZW2+ Tumor Cells
165267	165267	5.77058	BZW2+ Tumor Cells
165268	165268	5.26793	BZW2+ Tumor Cells
165269	165269	5.48458	BZW2+ Tumor Cells
165270	165270	5.79754	BZW2+ Tumor Cells
165271	165271	5.47981	BZW2+ Tumor Cells
165272	165272	5.19533	BZW2+ Tumor Cells
165273	165273	5.69725	BZW2+ Tumor Cells
165274	165274	4.89379	BZW2+ Tumor Cells
165275	165275	5.48247	BZW2+ Tumor Cells
165276	165276	5.67182	BZW2+ Tumor Cells
165277	165277	5.44275	BZW2+ Tumor Cells
165278	165278	5.81805	BZW2+ Tumor Cells
165279	165279	5.67763	BZW2+ Tumor Cells
165280	165280	5.52021	BZW2+ Tumor Cells
165281	165281	5.80205	BZW2+ Tumor Cells
165282	165282	4.56625	BZW2+ Tumor Cells
165283	165283	4.45318	BZW2+ Tumor Cells
165284	165284	4.75855	BZW2+ Tumor Cells
165285	165285	5.13694	BZW2+ Tumor Cells
165286	165286	4.28086	BZW2+ Tumor Cells
165287	165287	5.12305	BZW2+ Tumor Cells
165288	165288	3.25861	BZW2+ Tumor Cells
165289	165289	3.61478	BZW2+ Tumor Cells
165290	165290	4.81954	BZW2+ Tumor Cells
165291	165291	5.15152	BZW2+ Tumor Cells
165292	165292	5.35993	BZW2+ Tumor Cells
165293	165293	4.4615	BZW2+ Tumor Cells
165294	165294	5.47335	BZW2+ Tumor Cells
165295	165295	4.07282	BZW2+ Tumor Cells
165296	165296	5.16761	BZW2+ Tumor Cells
165297	165297	5.57776	BZW2+ Tumor Cells
165298	165298	5.40106	BZW2+ Tumor Cells
165299	165299	5.53821	BZW2+ Tumor Cells
165300	165300	5.16125	BZW2+ Tumor Cells
165301	165301	5.67198	BZW2+ Tumor Cells
165302	165302	4.88096	BZW2+ Tumor Cells
165303	165303	3.9497	BZW2+ Tumor Cells
165304	165304	5.68984	BZW2+ Tumor Cells
165305	165305	4.62217	BZW2+ Tumor Cells
165306	165306	5.69906	BZW2+ Tumor Cells
165307	165307	5.66684	BZW2+ Tumor Cells
165308	165308	4.38004	BZW2+ Tumor Cells
165309	165309	5.88978	BZW2+ Tumor Cells
165310	165310	5.99495	BZW2+ Tumor Cells
165311	165311	6.05133	BZW2+ Tumor Cells
165312	165312	5.98314	BZW2+ Tumor Cells
165313	165313	6.13284	BZW2+ Tumor Cells
165314	165314	6.09812	BZW2+ Tumor Cells
165315	165315	6.50075	BZW2+ Tumor Cells
165316	165316	6.55342	BZW2+ Tumor Cells
165317	165317	6.4171	BZW2+ Tumor Cells
165318	165318	6.56941	BZW2+ Tumor Cells
165319	165319	6.26466	BZW2+ Tumor Cells
165320	165320	6.31227	BZW2+ Tumor Cells
165321	165321	6.13921	BZW2+ Tumor Cells
165322	165322	6.19671	BZW2+ Tumor Cells
165323	165323	6.51154	BZW2+ Tumor Cells
165324	165324	6.46698	BZW2+ Tumor Cells
165325	165325	6.466	BZW2+ Tumor Cells
165326	165326	6.2338	BZW2+ Tumor Cells
165327	165327	6.35354	BZW2+ Tumor Cells
165328	165328	6.2103	BZW2+ Tumor Cells
165329	165329	5.9848	BZW2+ Tumor Cells
165330	165330	6.3414	BZW2+ Tumor Cells
165331	165331	6.30654	BZW2+ Tumor Cells
165332	165332	6.02668	BZW2+ Tumor Cells
165333	165333	6.13358	BZW2+ Tumor Cells
165334	165334	5.85463	BZW2+ Tumor Cells
165335	165335	5.91559	BZW2+ Tumor Cells
165336	165336	6.23154	BZW2+ Tumor Cells
165337	165337	5.84486	BZW2+ Tumor Cells
165338	165338	6.06761	BZW2+ Tumor Cells
165339	165339	6.12884	BZW2+ Tumor Cells
165340	165340	5.65787	BZW2+ Tumor Cells
165341	165341	5.56958	BZW2+ Tumor Cells
165342	165342	5.82702	BZW2+ Tumor Cells
165343	165343	5.68755	BZW2+ Tumor Cells
165344	165344	5.43493	BZW2+ Tumor Cells
165345	165345	5.89324	BZW2+ Tumor Cells
165346	165346	5.34713	BZW2+ Tumor Cells
165347	165347	5.79641	BZW2+ Tumor Cells
165348	165348	6.27938	BZW2+ Tumor Cells
165349	165349	6.10093	BZW2+ Tumor Cells
165350	165350	6.27279	BZW2+ Tumor Cells
165351	165351	6.20176	BZW2+ Tumor Cells
165352	165352	6.04111	BZW2+ Tumor Cells
165353	165353	5.67145	BZW2+ Tumor Cells
165354	165354	5.90961	BZW2+ Tumor Cells
165355	165355	5.90277	BZW2+ Tumor Cells
165356	165356	5.67324	BZW2+ Tumor Cells
165357	165357	5.66571	BZW2+ Tumor Cells
165358	165358	5.40151	BZW2+ Tumor Cells
165359	165359	5.54184	BZW2+ Tumor Cells
165360	165360	5.05843	BZW2+ Tumor Cells
165361	165361	4.13305	BZW2+ Tumor Cells
165362	165362	4.84205	BZW2+ Tumor Cells
165363	165363	5.82269	BZW2+ Tumor Cells
165364	165364	4.92805	BZW2+ Tumor Cells
165365	165365	4.55372	BZW2+ Tumor Cells
165366	165366	5.88393	BZW2+ Tumor Cells
165367	165367	5.20908	BZW2+ Tumor Cells
165368	165368	5.41309	BZW2+ Tumor Cells
165369	165369	5.76842	BZW2+ Tumor Cells
165370	165370	5.66998	BZW2+ Tumor Cells
165371	165371	5.02752	BZW2+ Tumor Cells
165372	165372	5.74685	BZW2+ Tumor Cells
165373	165373	5.61703	BZW2+ Tumor Cells
165374	165374	5.51828	BZW2+ Tumor Cells
165375	165375	5.37967	BZW2+ Tumor Cells
165376	165376	5.34723	BZW2+ Tumor Cells
165377	165377	5.00149	BZW2+ Tumor Cells
165378	165378	4.96534	BZW2+ Tumor Cells
165379	165379	4.78134	BZW2+ Tumor Cells
165380	165380	4.85459	BZW2+ Tumor Cells
165381	165381	4.34275	BZW2+ Tumor Cells
165382	165382	4.50346	BZW2+ Tumor Cells
165383	165383	4.64448	BZW2+ Tumor Cells
165384	165384	3.86735	BZW2+ Tumor Cells
165385	165385	4.21212	BZW2+ Tumor Cells
165386	165386	3.63689	BZW2+ Tumor Cells
165387	165387	3.02164	BZW2+ Tumor Cells
165388	165388	3.59584	BZW2+ Tumor Cells
165389	165389	3.2801	BZW2+ Tumor Cells
165390	165390	3.07566	BZW2+ Tumor Cells
165391	165391	3.44693	BZW2+ Tumor Cells
165392	165392	3.006	BZW2+ Tumor Cells
165393	165393	6.01995	BZW2+ Tumor Cells
165394	165394	6.19851	BZW2+ Tumor Cells
165395	165395	6.07487	BZW2+ Tumor Cells
165396	165396	6.32117	BZW2+ Tumor Cells
165397	165397	6.24876	BZW2+ Tumor Cells
165398	165398	5.80999	BZW2+ Tumor Cells
165399	165399	5.79527	BZW2+ Tumor Cells
165400	165400	5.8036	BZW2+ Tumor Cells
165401	165401	6.10221	BZW2+ Tumor Cells
165402	165402	5.74909	BZW2+ Tumor Cells
165403	165403	5.54303	BZW2+ Tumor Cells
165404	165404	5.81266	BZW2+ Tumor Cells
165405	165405	5.98585	BZW2+ Tumor Cells
165406	165406	5.59335	BZW2+ Tumor Cells
165407	165407	5.88613	BZW2+ Tumor Cells
165408	165408	5.64894	BZW2+ Tumor Cells
165409	165409	6.06008	BZW2+ Tumor Cells
165410	165410	5.53319	BZW2+ Tumor Cells
165411	165411	5.72977	BZW2+ Tumor Cells
165412	165412	5.4254	BZW2+ Tumor Cells
165413	165413	5.86763	BZW2+ Tumor Cells
165414	165414	5.51389	BZW2+ Tumor Cells
165415	165415	5.18519	BZW2+ Tumor Cells
165416	165416	5.56063	BZW2+ Tumor Cells
165417	165417	5.223	BZW2+ Tumor Cells
165418	165418	5.32106	BZW2+ Tumor Cells
165419	165419	4.92875	BZW2+ Tumor Cells
165420	165420	5.14535	BZW2+ Tumor Cells
165421	165421	5.59737	BZW2+ Tumor Cells
165422	165422	5.81822	BZW2+ Tumor Cells
165423	165423	4.7839	BZW2+ Tumor Cells
165424	165424	5.71433	BZW2+ Tumor Cells
165425	165425	4.47813	BZW2+ Tumor Cells
165426	165426	5.32497	BZW2+ Tumor Cells
165427	165427	4.87159	BZW2+ Tumor Cells
165428	165428	4.66686	BZW2+ Tumor Cells
165429	165429	3.78586	BZW2+ Tumor Cells
165430	165430	5.26107	BZW2+ Tumor Cells
165431	165431	5.10907	BZW2+ Tumor Cells
165432	165432	4.00554	BZW2+ Tumor Cells
165433	165433	5.51319	BZW2+ Tumor Cells
165434	165434	5.33935	BZW2+ Tumor Cells
165435	165435	4.01748	BZW2+ Tumor Cells
165436	165436	4.42469	BZW2+ Tumor Cells
165437	165437	5.56999	BZW2+ Tumor Cells
165438	165438	4.85094	BZW2+ Tumor Cells
165439	165439	4.28838	BZW2+ Tumor Cells
165440	165440	5.21675	BZW2+ Tumor Cells
165441	165441	2.69267	BZW2+ Tumor Cells
165442	165442	3.41463	BZW2+ Tumor Cells
165443	165443	5.11803	BZW2+ Tumor Cells
165444	165444	4.63086	BZW2+ Tumor Cells
165445	165445	5.03436	BZW2+ Tumor Cells
165446	165446	5.3539	BZW2+ Tumor Cells
165447	165447	4.15881	BZW2+ Tumor Cells
165448	165448	6.40859	BZW2+ Tumor Cells
165449	165449	6.03503	BZW2+ Tumor Cells
165450	165450	2.59984	BZW2+ Tumor Cells
165451	165451	5.33929	BZW2+ Tumor Cells
165452	165452	5.20335	BZW2+ Tumor Cells
165453	165453	5.53204	BZW2+ Tumor Cells
165454	165454	5.26014	BZW2+ Tumor Cells
165455	165455	5.45052	BZW2+ Tumor Cells
165456	165456	5.35125	BZW2+ Tumor Cells
165457	165457	5.62057	BZW2+ Tumor Cells
165458	165458	5.66862	BZW2+ Tumor Cells
165459	165459	6.04872	BZW2+ Tumor Cells
165460	165460	6.07181	BZW2+ Tumor Cells
165461	165461	5.74186	BZW2+ Tumor Cells
165462	165462	5.61956	BZW2+ Tumor Cells
165463	165463	5.43245	BZW2+ Tumor Cells
165464	165464	5.64044	BZW2+ Tumor Cells
165465	165465	5.53335	BZW2+ Tumor Cells
165466	165466	5.08177	BZW2+ Tumor Cells
165467	165467	5.21278	BZW2+ Tumor Cells
165468	165468	5.68918	BZW2+ Tumor Cells
165469	165469	5.46877	BZW2+ Tumor Cells
165470	165470	5.94169	BZW2+ Tumor Cells
165471	165471	5.58511	BZW2+ Tumor Cells
165472	165472	5.92562	BZW2+ Tumor Cells
165473	165473	5.74325	BZW2+ Tumor Cells
165474	165474	5.98521	BZW2+ Tumor Cells
165475	165475	6.22269	BZW2+ Tumor Cells
165476	165476	6.29877	BZW2+ Tumor Cells
165477	165477	6.03998	BZW2+ Tumor Cells
165478	165478	6.22877	BZW2+ Tumor Cells
165479	165479	5.5051	BZW2+ Tumor Cells
165480	165480	6.13356	BZW2+ Tumor Cells
165481	165481	6.03511	BZW2+ Tumor Cells
165482	165482	5.10981	BZW2+ Tumor Cells
165483	165483	5.34747	BZW2+ Tumor Cells
165484	165484	5.86122	BZW2+ Tumor Cells
165485	165485	5.86524	BZW2+ Tumor Cells
165486	165486	6.34011	BZW2+ Tumor Cells
165487	165487	6.31621	BZW2+ Tumor Cells
165488	165488	6.20708	BZW2+ Tumor Cells
165489	165489	6.39381	BZW2+ Tumor Cells
165490	165490	5.93881	BZW2+ Tumor Cells
165491	165491	6.17339	BZW2+ Tumor Cells
165492	165492	6.29857	BZW2+ Tumor Cells
165493	165493	5.98676	BZW2+ Tumor Cells
165494	165494	5.71583	BZW2+ Tumor Cells
165495	165495	6.04741	BZW2+ Tumor Cells
165496	165496	5.78002	BZW2+ Tumor Cells
165497	165497	5.88878	BZW2+ Tumor Cells
165498	165498	6.14908	BZW2+ Tumor Cells
165499	165499	5.40469	BZW2+ Tumor Cells
165500	165500	5.18344	BZW2+ Tumor Cells
165501	165501	6.00447	BZW2+ Tumor Cells
165502	165502	6.17838	BZW2+ Tumor Cells
165503	165503	5.71619	BZW2+ Tumor Cells
165504	165504	5.38833	BZW2+ Tumor Cells
165505	165505	5.86627	BZW2+ Tumor Cells
165506	165506	5.50696	BZW2+ Tumor Cells
165507	165507	6.12722	BZW2+ Tumor Cells
165508	165508	6.04879	BZW2+ Tumor Cells
165509	165509	4.77414	BZW2+ Tumor Cells
165510	165510	5.69611	BZW2+ Tumor Cells
165511	165511	6.02272	BZW2+ Tumor Cells
165512	165512	6.02203	BZW2+ Tumor Cells
165513	165513	5.76461	BZW2+ Tumor Cells
165514	165514	5.28655	BZW2+ Tumor Cells
165515	165515	5.5657	BZW2+ Tumor Cells
165516	165516	5.92541	BZW2+ Tumor Cells
165517	165517	5.80411	BZW2+ Tumor Cells
165518	165518	5.47696	BZW2+ Tumor Cells
165519	165519	6.06142	BZW2+ Tumor Cells
165520	165520	5.97883	BZW2+ Tumor Cells
165521	165521	5.70792	BZW2+ Tumor Cells
165522	165522	5.45212	BZW2+ Tumor Cells
165523	165523	5.83649	BZW2+ Tumor Cells
165524	165524	5.06221	BZW2+ Tumor Cells
165525	165525	5.7814	BZW2+ Tumor Cells
165526	165526	5.96752	BZW2+ Tumor Cells
165527	165527	6.10752	BZW2+ Tumor Cells
165528	165528	5.37921	BZW2+ Tumor Cells
165529	165529	5.98298	BZW2+ Tumor Cells
165530	165530	5.67127	BZW2+ Tumor Cells
165531	165531	5.47028	BZW2+ Tumor Cells
165532	165532	5.36286	BZW2+ Tumor Cells
165533	165533	6.05608	BZW2+ Tumor Cells
165534	165534	6.10933	BZW2+ Tumor Cells
165535	165535	5.71579	BZW2+ Tumor Cells
165536	165536	6.21014	BZW2+ Tumor Cells
165537	165537	6.35408	BZW2+ Tumor Cells
165538	165538	5.92176	BZW2+ Tumor Cells
165539	165539	6.02379	BZW2+ Tumor Cells
165540	165540	6.1883	BZW2+ Tumor Cells
165541	165541	6.09783	BZW2+ Tumor Cells
165542	165542	6.10361	BZW2+ Tumor Cells
165543	165543	6.06885	BZW2+ Tumor Cells
165544	165544	6.33205	BZW2+ Tumor Cells
165545	165545	6.20699	BZW2+ Tumor Cells
165546	165546	6.21803	BZW2+ Tumor Cells
165547	165547	5.94283	BZW2+ Tumor Cells
165548	165548	6.48693	BZW2+ Tumor Cells
165549	165549	5.95349	BZW2+ Tumor Cells
165550	165550	6.05838	BZW2+ Tumor Cells
165551	165551	6.25236	BZW2+ Tumor Cells
165552	165552	5.90319	BZW2+ Tumor Cells
165553	165553	6.32454	BZW2+ Tumor Cells
165554	165554	6.42496	BZW2+ Tumor Cells
165555	165555	6.31328	BZW2+ Tumor Cells
165556	165556	6.11777	BZW2+ Tumor Cells
165557	165557	6.07295	BZW2+ Tumor Cells
165558	165558	6.3936	BZW2+ Tumor Cells
165559	165559	6.48121	BZW2+ Tumor Cells
165560	165560	6.43169	BZW2+ Tumor Cells
165561	165561	6.16612	BZW2+ Tumor Cells
165562	165562	6.32689	BZW2+ Tumor Cells
165563	165563	6.12245	BZW2+ Tumor Cells
165564	165564	5.95734	BZW2+ Tumor Cells
165565	165565	5.90047	BZW2+ Tumor Cells
165566	165566	4.96993	BZW2+ Tumor Cells
165567	165567	5.96813	BZW2+ Tumor Cells
165568	165568	5.5457	BZW2+ Tumor Cells
165569	165569	5.66656	BZW2+ Tumor Cells
165570	165570	5.33424	BZW2+ Tumor Cells
165571	165571	5.44642	BZW2+ Tumor Cells
165572	165572	5.07635	BZW2+ Tumor Cells
165573	165573	5.81793	BZW2+ Tumor Cells
165574	165574	4.65457	BZW2+ Tumor Cells
165575	165575	5.71165	BZW2+ Tumor Cells
165576	165576	5.51958	BZW2+ Tumor Cells
165577	165577	4.04534	BZW2+ Tumor Cells
165578	165578	5.42684	BZW2+ Tumor Cells
165579	165579	5.20011	BZW2+ Tumor Cells
165580	165580	4.58132	BZW2+ Tumor Cells
165581	165581	4.88715	BZW2+ Tumor Cells
165582	165582	5.07487	BZW2+ Tumor Cells
165583	165583	4.37029	BZW2+ Tumor Cells
165584	165584	5.27184	BZW2+ Tumor Cells
165585	165585	5.37669	BZW2+ Tumor Cells
165586	165586	4.4583	BZW2+ Tumor Cells
165587	165587	4.93918	BZW2+ Tumor Cells
165588	165588	5.36189	BZW2+ Tumor Cells
165589	165589	5.06932	BZW2+ Tumor Cells
165590	165590	4.8382	BZW2+ Tumor Cells
165591	165591	4.71922	BZW2+ Tumor Cells
165592	165592	5.17879	BZW2+ Tumor Cells
165593	165593	4.43578	BZW2+ Tumor Cells
165594	165594	5.10547	BZW2+ Tumor Cells
165595	165595	5.13495	BZW2+ Tumor Cells
165596	165596	4.51464	BZW2+ Tumor Cells
165597	165597	5.52689	BZW2+ Tumor Cells
165598	165598	4.38867	BZW2+ Tumor Cells
165599	165599	5.16459	BZW2+ Tumor Cells
165600	165600	4.84235	BZW2+ Tumor Cells
165601	165601	4.39547	BZW2+ Tumor Cells
165602	165602	5.26791	BZW2+ Tumor Cells
165603	165603	4.87027	BZW2+ Tumor Cells
165604	165604	4.68347	BZW2+ Tumor Cells
165605	165605	4.939	BZW2+ Tumor Cells
165606	165606	5.13843	BZW2+ Tumor Cells
165607	165607	5.18933	BZW2+ Tumor Cells
165608	165608	4.92343	BZW2+ Tumor Cells
165609	165609	4.79664	BZW2+ Tumor Cells
165610	165610	5.22567	BZW2+ Tumor Cells
165611	165611	5.38465	BZW2+ Tumor Cells
165612	165612	4.62449	BZW2+ Tumor Cells
165613	165613	4.89015	BZW2+ Tumor Cells
165614	165614	4.33414	BZW2+ Tumor Cells
165615	165615	5.16276	BZW2+ Tumor Cells
165616	165616	4.26318	BZW2+ Tumor Cells
165617	165617	4.73153	BZW2+ Tumor Cells
165618	165618	5.06943	BZW2+ Tumor Cells
165619	165619	5.1146	BZW2+ Tumor Cells
165620	165620	5.51343	BZW2+ Tumor Cells
165621	165621	6.31933	BZW2+ Tumor Cells
165622	165622	6.49198	BZW2+ Tumor Cells
165623	165623	6.4493	BZW2+ Tumor Cells
165624	165624	6.57456	BZW2+ Tumor Cells
165625	165625	6.55324	BZW2+ Tumor Cells
165626	165626	6.62646	BZW2+ Tumor Cells
165627	165627	6.64564	BZW2+ Tumor Cells
165628	165628	6.72828	BZW2+ Tumor Cells
165629	165629	6.73235	BZW2+ Tumor Cells
165630	165630	6.67927	BZW2+ Tumor Cells
165631	165631	6.78743	BZW2+ Tumor Cells
165632	165632	6.78064	BZW2+ Tumor Cells
165633	165633	6.86	BZW2+ Tumor Cells
165634	165634	6.55346	BZW2+ Tumor Cells
165635	165635	6.75007	BZW2+ Tumor Cells
165636	165636	6.60481	BZW2+ Tumor Cells
165637	165637	6.67362	BZW2+ Tumor Cells
165638	165638	6.99689	BZW2+ Tumor Cells
165639	165639	6.94348	BZW2+ Tumor Cells
165640	165640	6.56026	BZW2+ Tumor Cells
165641	165641	6.43759	BZW2+ Tumor Cells
165642	165642	7.03468	BZW2+ Tumor Cells
165643	165643	6.94133	BZW2+ Tumor Cells
165644	165644	6.72431	BZW2+ Tumor Cells
165645	165645	6.37685	BZW2+ Tumor Cells
165646	165646	6.91094	BZW2+ Tumor Cells
165647	165647	6.81197	BZW2+ Tumor Cells
165648	165648	6.62576	BZW2+ Tumor Cells
165649	165649	6.98997	BZW2+ Tumor Cells
165650	165650	6.69004	BZW2+ Tumor Cells
165651	165651	6.50592	BZW2+ Tumor Cells
165652	165652	6.81454	BZW2+ Tumor Cells
165653	165653	6.89777	BZW2+ Tumor Cells
165654	165654	6.99957	BZW2+ Tumor Cells
165655	165655	6.41458	BZW2+ Tumor Cells
165656	165656	6.71412	BZW2+ Tumor Cells
165657	165657	6.463	BZW2+ Tumor Cells
165658	165658	6.63009	BZW2+ Tumor Cells
165659	165659	6.92519	BZW2+ Tumor Cells
165660	165660	6.86867	BZW2+ Tumor Cells
165661	165661	6.39592	BZW2+ Tumor Cells
165662	165662	6.77129	BZW2+ Tumor Cells
165663	165663	6.55956	BZW2+ Tumor Cells
165664	165664	6.85625	BZW2+ Tumor Cells
165665	165665	6.81941	BZW2+ Tumor Cells
165666	165666	6.48848	BZW2+ Tumor Cells
165667	165667	6.67464	BZW2+ Tumor Cells
165668	165668	6.37361	BZW2+ Tumor Cells
165669	165669	6.19386	BZW2+ Tumor Cells
165670	165670	6.72428	BZW2+ Tumor Cells
165671	165671	6.73205	BZW2+ Tumor Cells
165672	165672	6.76484	BZW2+ Tumor Cells
165673	165673	6.63219	BZW2+ Tumor Cells
165674	165674	6.27906	BZW2+ Tumor Cells
165675	165675	6.67015	BZW2+ Tumor Cells
165676	165676	6.63465	BZW2+ Tumor Cells
165677	165677	6.41203	BZW2+ Tumor Cells
165678	165678	6.07601	BZW2+ Tumor Cells
165679	165679	6.57703	BZW2+ Tumor Cells
165680	165680	6.57222	BZW2+ Tumor Cells
165681	165681	6.56211	BZW2+ Tumor Cells
165682	165682	6.57112	BZW2+ Tumor Cells
165683	165683	6.64227	BZW2+ Tumor Cells
165684	165684	6.52067	BZW2+ Tumor Cells
165685	165685	6.46545	BZW2+ Tumor Cells
165686	165686	6.56084	BZW2+ Tumor Cells
165687	165687	6.42708	BZW2+ Tumor Cells
165688	165688	6.4781	BZW2+ Tumor Cells
165689	165689	6.50644	BZW2+ Tumor Cells
165690	165690	6.37281	BZW2+ Tumor Cells
165691	165691	6.33745	BZW2+ Tumor Cells
165692	165692	6.37291	BZW2+ Tumor Cells
165693	165693	6.37896	BZW2+ Tumor Cells
165694	165694	6.43253	BZW2+ Tumor Cells
165695	165695	6.24656	BZW2+ Tumor Cells
165696	165696	6.2649	BZW2+ Tumor Cells
165697	165697	6.3583	BZW2+ Tumor Cells
165698	165698	6.25761	BZW2+ Tumor Cells
165699	165699	6.28016	BZW2+ Tumor Cells
165700	165700	6.14477	BZW2+ Tumor Cells
165701	165701	6.09831	BZW2+ Tumor Cells
165702	165702	6.28153	BZW2+ Tumor Cells
165703	165703	6.17665	BZW2+ Tumor Cells
165704	165704	6.25165	BZW2+ Tumor Cells
165705	165705	6.03989	BZW2+ Tumor Cells
165706	165706	6.14264	BZW2+ Tumor Cells
165707	165707	6.13482	BZW2+ Tumor Cells
165708	165708	5.80694	BZW2+ Tumor Cells
165709	165709	5.65241	BZW2+ Tumor Cells
165710	165710	5.67222	BZW2+ Tumor Cells
165711	165711	5.76222	BZW2+ Tumor Cells
165712	165712	5.61278	BZW2+ Tumor Cells
165713	165713	5.80266	BZW2+ Tumor Cells
165714	165714	5.45429	BZW2+ Tumor Cells
165715	165715	5.85952	BZW2+ Tumor Cells
165716	165716	5.45079	BZW2+ Tumor Cells
165717	165717	5.21217	BZW2+ Tumor Cells
165718	165718	5.87042	BZW2+ Tumor Cells
165719	165719	5.26901	BZW2+ Tumor Cells
165720	165720	5.46022	BZW2+ Tumor Cells
165721	165721	5.66132	BZW2+ Tumor Cells
165722	165722	4.59607	BZW2+ Tumor Cells
165723	165723	4.40288	BZW2+ Tumor Cells
165724	165724	4.22634	BZW2+ Tumor Cells
165725	165725	3.73657	BZW2+ Tumor Cells
165726	165726	3.87016	BZW2+ Tumor Cells
165727	165727	3.25083	BZW2+ Tumor Cells
165728	165728	4.38978	BZW2+ Tumor Cells
165729	165729	5.2015	BZW2+ Tumor Cells
165730	165730	5.52174	BZW2+ Tumor Cells
165731	165731	4.74144	BZW2+ Tumor Cells
165732	165732	2.76779	BZW2+ Tumor Cells
165733	165733	5.09045	BZW2+ Tumor Cells
165734	165734	4.80581	BZW2+ Tumor Cells
165735	165735	4.31813	BZW2+ Tumor Cells
165736	165736	5.74288	BZW2+ Tumor Cells
165737	165737	4.37665	BZW2+ Tumor Cells
165738	165738	5.27477	BZW2+ Tumor Cells
165739	165739	5.58485	BZW2+ Tumor Cells
165740	165740	4.76429	BZW2+ Tumor Cells
165741	165741	5.80803	BZW2+ Tumor Cells
165742	165742	4.49362	BZW2+ Tumor Cells
165743	165743	5.23091	BZW2+ Tumor Cells
165744	165744	5.10514	BZW2+ Tumor Cells
165745	165745	5.49907	BZW2+ Tumor Cells
165746	165746	4.82251	BZW2+ Tumor Cells
165747	165747	4.90027	BZW2+ Tumor Cells
165748	165748	5.81716	BZW2+ Tumor Cells
165749	165749	5.25288	BZW2+ Tumor Cells
165750	165750	4.98693	BZW2+ Tumor Cells
165751	165751	5.05889	BZW2+ Tumor Cells
165752	165752	4.65287	BZW2+ Tumor Cells
165753	165753	4.79322	BZW2+ Tumor Cells
165754	165754	3.32729	BZW2+ Tumor Cells
165755	165755	3.0688	BZW2+ Tumor Cells
165756	165756	4.67629	BZW2+ Tumor Cells
165757	165757	3.96332	BZW2+ Tumor Cells
165758	165758	2.84594	BZW2+ Tumor Cells
165759	165759	4.39687	BZW2+ Tumor Cells
165760	165760	2.91333	BZW2+ Tumor Cells
165761	165761	3.68749	BZW2+ Tumor Cells
165762	165762	3.16115	BZW2+ Tumor Cells
165763	165763	4.11578	BZW2+ Tumor Cells
165764	165764	4.08295	BZW2+ Tumor Cells
165765	165765	4.09652	BZW2+ Tumor Cells
165766	165766	4.52844	BZW2+ Tumor Cells
165767	165767	4.73201	BZW2+ Tumor Cells
165768	165768	4.84926	BZW2+ Tumor Cells
165769	165769	5.13296	BZW2+ Tumor Cells
165770	165770	5.3491	BZW2+ Tumor Cells
165771	165771	5.4073	BZW2+ Tumor Cells
165772	165772	5.60223	BZW2+ Tumor Cells
165773	165773	5.48625	BZW2+ Tumor Cells
165774	165774	5.72101	BZW2+ Tumor Cells
165775	165775	5.72452	BZW2+ Tumor Cells
165776	165776	4.66814	BZW2+ Tumor Cells
165777	165777	3.81006	BZW2+ Tumor Cells
165778	165778	5.62405	BZW2+ Tumor Cells
165779	165779	5.76923	BZW2+ Tumor Cells
165780	165780	5.52168	BZW2+ Tumor Cells
165781	165781	5.7455	BZW2+ Tumor Cells
165782	165782	5.48916	BZW2+ Tumor Cells
165783	165783	5.24906	BZW2+ Tumor Cells
165784	165784	4.74912	BZW2+ Tumor Cells
165785	165785	5.08143	BZW2+ Tumor Cells
165786	165786	4.7519	BZW2+ Tumor Cells
165787	165787	5.30606	BZW2+ Tumor Cells
165788	165788	4.9273	BZW2+ Tumor Cells
165789	165789	4.91449	BZW2+ Tumor Cells
165790	165790	4.81043	BZW2+ Tumor Cells
165791	165791	4.33706	BZW2+ Tumor Cells
165792	165792	3.6536	BZW2+ Tumor Cells
165793	165793	4.22984	BZW2+ Tumor Cells
165794	165794	5.78517	BZW2+ Tumor Cells
165795	165795	5.40824	BZW2+ Tumor Cells
165796	165796	6.93739	BZW2+ Tumor Cells
165797	165797	6.92828	BZW2+ Tumor Cells
165798	165798	6.94063	BZW2+ Tumor Cells
165799	165799	6.91848	BZW2+ Tumor Cells
165800	165800	6.83779	BZW2+ Tumor Cells
165801	165801	6.83221	BZW2+ Tumor Cells
165802	165802	6.81654	BZW2+ Tumor Cells
165803	165803	6.73106	BZW2+ Tumor Cells
165804	165804	6.75981	BZW2+ Tumor Cells
165805	165805	6.73329	BZW2+ Tumor Cells
165806	165806	6.72752	BZW2+ Tumor Cells
165807	165807	6.65176	BZW2+ Tumor Cells
165808	165808	6.64183	BZW2+ Tumor Cells
165809	165809	6.61188	BZW2+ Tumor Cells
165810	165810	6.57442	BZW2+ Tumor Cells
165811	165811	6.61393	BZW2+ Tumor Cells
165812	165812	6.52946	BZW2+ Tumor Cells
165813	165813	6.51461	BZW2+ Tumor Cells
165814	165814	6.53539	BZW2+ Tumor Cells
165815	165815	6.46914	BZW2+ Tumor Cells
165816	165816	6.4701	BZW2+ Tumor Cells
165817	165817	6.3719	BZW2+ Tumor Cells
165818	165818	6.43526	BZW2+ Tumor Cells
165819	165819	6.36925	BZW2+ Tumor Cells
165820	165820	6.40375	BZW2+ Tumor Cells
165821	165821	6.37053	BZW2+ Tumor Cells
165822	165822	6.28163	BZW2+ Tumor Cells
165823	165823	6.22977	BZW2+ Tumor Cells
165824	165824	6.25642	BZW2+ Tumor Cells
165825	165825	6.22742	BZW2+ Tumor Cells
165826	165826	6.22771	BZW2+ Tumor Cells
165827	165827	6.13572	BZW2+ Tumor Cells
165828	165828	6.04595	BZW2+ Tumor Cells
165829	165829	6.081	BZW2+ Tumor Cells
165830	165830	5.93242	BZW2+ Tumor Cells
165831	165831	5.93551	BZW2+ Tumor Cells
165832	165832	5.96815	BZW2+ Tumor Cells
165833	165833	5.83702	BZW2+ Tumor Cells
165834	165834	5.86201	BZW2+ Tumor Cells
165835	165835	5.77703	BZW2+ Tumor Cells
165836	165836	5.76943	BZW2+ Tumor Cells
165837	165837	5.62673	BZW2+ Tumor Cells
165838	165838	5.7179	BZW2+ Tumor Cells
165839	165839	5.64928	BZW2+ Tumor Cells
165840	165840	5.63173	BZW2+ Tumor Cells
165841	165841	5.43742	BZW2+ Tumor Cells
165842	165842	5.31354	BZW2+ Tumor Cells
165843	165843	5.41752	BZW2+ Tumor Cells
165844	165844	5.29759	BZW2+ Tumor Cells
165845	165845	5.17847	BZW2+ Tumor Cells
165846	165846	6.51727	BZW2+ Tumor Cells
165847	165847	6.35402	BZW2+ Tumor Cells
165848	165848	6.33433	BZW2+ Tumor Cells
165849	165849	6.56296	BZW2+ Tumor Cells
165850	165850	6.42698	BZW2+ Tumor Cells
165851	165851	6.49874	BZW2+ Tumor Cells
165852	165852	6.47689	BZW2+ Tumor Cells
165853	165853	6.51052	BZW2+ Tumor Cells
165854	165854	6.48791	BZW2+ Tumor Cells
165855	165855	6.66211	BZW2+ Tumor Cells
165856	165856	6.73697	BZW2+ Tumor Cells
165857	165857	6.6105	BZW2+ Tumor Cells
165858	165858	6.80282	BZW2+ Tumor Cells
165859	165859	6.74618	BZW2+ Tumor Cells
165860	165860	6.77013	BZW2+ Tumor Cells
165861	165861	6.81356	BZW2+ Tumor Cells
165862	165862	6.88911	BZW2+ Tumor Cells
165863	165863	6.87618	BZW2+ Tumor Cells
165864	165864	6.78958	BZW2+ Tumor Cells
165865	165865	6.88479	BZW2+ Tumor Cells
165866	165866	6.78964	BZW2+ Tumor Cells
165867	165867	6.86326	BZW2+ Tumor Cells
165868	165868	6.92245	BZW2+ Tumor Cells
165869	165869	6.94538	BZW2+ Tumor Cells
165870	165870	6.9401	BZW2+ Tumor Cells
165871	165871	7.00819	BZW2+ Tumor Cells
165872	165872	6.97014	BZW2+ Tumor Cells
165873	165873	6.92844	BZW2+ Tumor Cells
165874	165874	7.00897	BZW2+ Tumor Cells
165875	165875	7.03366	BZW2+ Tumor Cells
165876	165876	7.0042	BZW2+ Tumor Cells
165877	165877	7.06747	BZW2+ Tumor Cells
165878	165878	6.98	BZW2+ Tumor Cells
165879	165879	7.08998	BZW2+ Tumor Cells
165880	165880	7.13334	BZW2+ Tumor Cells
165881	165881	7.07354	BZW2+ Tumor Cells
165882	165882	7.12223	BZW2+ Tumor Cells
165883	165883	7.03613	BZW2+ Tumor Cells
165884	165884	7.06809	BZW2+ Tumor Cells
165885	165885	7.07382	BZW2+ Tumor Cells
165886	165886	7.04641	BZW2+ Tumor Cells
165887	165887	7.03173	BZW2+ Tumor Cells
165888	165888	7.03341	BZW2+ Tumor Cells
165889	165889	6.98857	BZW2+ Tumor Cells
165890	165890	5.8771	BZW2+ Tumor Cells
165891	165891	6.11073	BZW2+ Tumor Cells
165892	165892	5.30745	BZW2+ Tumor Cells
165893	165893	5.4748	BZW2+ Tumor Cells
165894	165894	5.17579	BZW2+ Tumor Cells
165895	165895	5.45133	BZW2+ Tumor Cells
165896	165896	5.74356	BZW2+ Tumor Cells
165897	165897	5.87985	BZW2+ Tumor Cells
165898	165898	6.03196	BZW2+ Tumor Cells
165899	165899	6.10158	BZW2+ Tumor Cells
165900	165900	5.67199	BZW2+ Tumor Cells
165901	165901	5.57148	BZW2+ Tumor Cells
165902	165902	5.5141	BZW2+ Tumor Cells
165903	165903	5.59858	BZW2+ Tumor Cells
165904	165904	5.98958	BZW2+ Tumor Cells
165905	165905	6.15414	BZW2+ Tumor Cells
165906	165906	5.78199	BZW2+ Tumor Cells
165907	165907	5.69728	BZW2+ Tumor Cells
165908	165908	6.24211	BZW2+ Tumor Cells
165909	165909	5.80761	BZW2+ Tumor Cells
165910	165910	5.93971	BZW2+ Tumor Cells
165911	165911	5.84657	BZW2+ Tumor Cells
165912	165912	6.32793	BZW2+ Tumor Cells
165913	165913	6.1996	BZW2+ Tumor Cells
165914	165914	6.02882	BZW2+ Tumor Cells
165915	165915	5.83746	BZW2+ Tumor Cells
165916	165916	5.91516	BZW2+ Tumor Cells
165917	165917	5.94673	BZW2+ Tumor Cells
165918	165918	5.92773	BZW2+ Tumor Cells
165919	165919	6.18247	BZW2+ Tumor Cells
165920	165920	6.18683	BZW2+ Tumor Cells
165921	165921	6.04912	BZW2+ Tumor Cells
165922	165922	5.98939	BZW2+ Tumor Cells
165923	165923	6.03302	BZW2+ Tumor Cells
165924	165924	6.12526	BZW2+ Tumor Cells
165925	165925	6.13679	BZW2+ Tumor Cells
165926	165926	6.24531	BZW2+ Tumor Cells
165927	165927	6.43022	BZW2+ Tumor Cells
165928	165928	6.14169	BZW2+ Tumor Cells
165929	165929	6.12662	BZW2+ Tumor Cells
165930	165930	6.36797	BZW2+ Tumor Cells
165931	165931	6.13699	BZW2+ Tumor Cells
165932	165932	6.21145	BZW2+ Tumor Cells
165933	165933	6.17672	BZW2+ Tumor Cells
165934	165934	6.52178	BZW2+ Tumor Cells
165935	165935	3.99039	BZW2+ Tumor Cells
165936	165936	4.75889	BZW2+ Tumor Cells
165937	165937	4.26672	BZW2+ Tumor Cells
165938	165938	3.54558	BZW2+ Tumor Cells
165939	165939	5.8048	BZW2+ Tumor Cells
165940	165940	5.341	BZW2+ Tumor Cells
165941	165941	2.86886	BZW2+ Tumor Cells
165942	165942	3.68535	BZW2+ Tumor Cells
165943	165943	5.41318	BZW2+ Tumor Cells
165944	165944	5.03225	BZW2+ Tumor Cells
165945	165945	4.45383	BZW2+ Tumor Cells
165946	165946	4.34899	BZW2+ Tumor Cells
165947	165947	5.63797	BZW2+ Tumor Cells
165948	165948	4.82043	BZW2+ Tumor Cells
165949	165949	5.74473	BZW2+ Tumor Cells
165950	165950	5.85076	BZW2+ Tumor Cells
165951	165951	4.35035	BZW2+ Tumor Cells
165952	165952	3.58367	BZW2+ Tumor Cells
165953	165953	5.24106	BZW2+ Tumor Cells
165954	165954	5.57924	BZW2+ Tumor Cells
165955	165955	3.65077	BZW2+ Tumor Cells
165956	165956	4.57479	BZW2+ Tumor Cells
165957	165957	4.04608	BZW2+ Tumor Cells
165958	165958	4.64908	BZW2+ Tumor Cells
165959	165959	4.22759	BZW2+ Tumor Cells
165960	165960	4.38095	BZW2+ Tumor Cells
165961	165961	5.35706	BZW2+ Tumor Cells
165962	165962	5.64868	BZW2+ Tumor Cells
165963	165963	4.78604	BZW2+ Tumor Cells
165964	165964	4.14363	BZW2+ Tumor Cells
165965	165965	4.65834	BZW2+ Tumor Cells
165966	165966	5.51605	BZW2+ Tumor Cells
165967	165967	4.58541	BZW2+ Tumor Cells
165968	165968	5.75761	BZW2+ Tumor Cells
165969	165969	5.24967	BZW2+ Tumor Cells
165970	165970	5.96279	BZW2+ Tumor Cells
165971	165971	5.62722	BZW2+ Tumor Cells
165972	165972	5.54931	BZW2+ Tumor Cells
165973	165973	5.29696	BZW2+ Tumor Cells
165974	165974	4.25096	BZW2+ Tumor Cells
165975	165975	3.66568	BZW2+ Tumor Cells
165976	165976	4.79682	BZW2+ Tumor Cells
165977	165977	5.70569	BZW2+ Tumor Cells
165978	165978	2.97179	BZW2+ Tumor Cells
165979	165979	4.07693	BZW2+ Tumor Cells
165980	165980	4.52362	BZW2+ Tumor Cells
165981	165981	5.21002	BZW2+ Tumor Cells
165982	165982	5.93803	BZW2+ Tumor Cells
165983	165983	5.66564	BZW2+ Tumor Cells
165984	165984	4.98488	BZW2+ Tumor Cells
165985	165985	4.74075	BZW2+ Tumor Cells
165986	165986	4.48211	BZW2+ Tumor Cells
165987	165987	4.3486	BZW2+ Tumor Cells
165988	165988	5.86328	BZW2+ Tumor Cells
165989	165989	4.33396	BZW2+ Tumor Cells
165990	165990	5.49978	BZW2+ Tumor Cells
165991	165991	5.21295	BZW2+ Tumor Cells
165992	165992	5.47144	BZW2+ Tumor Cells
165993	165993	5.77194	BZW2+ Tumor Cells
165994	165994	4.67105	BZW2+ Tumor Cells
165995	165995	5.11081	BZW2+ Tumor Cells
165996	165996	4.86731	BZW2+ Tumor Cells
165997	165997	5.70619	BZW2+ Tumor Cells
165998	165998	5.0786	BZW2+ Tumor Cells
165999	165999	5.80948	BZW2+ Tumor Cells
166000	166000	5.06995	BZW2+ Tumor Cells
166001	166001	5.46973	BZW2+ Tumor Cells
166002	166002	5.66201	BZW2+ Tumor Cells
166003	166003	5.48266	BZW2+ Tumor Cells
166004	166004	4.77439	BZW2+ Tumor Cells
166005	166005	5.70516	BZW2+ Tumor Cells
166006	166006	5.82585	BZW2+ Tumor Cells
166007	166007	5.51532	BZW2+ Tumor Cells
166008	166008	5.29243	BZW2+ Tumor Cells
166009	166009	4.56504	BZW2+ Tumor Cells
166010	166010	5.63806	BZW2+ Tumor Cells
166011	166011	5.80483	BZW2+ Tumor Cells
166012	166012	5.34991	BZW2+ Tumor Cells
166013	166013	5.26839	BZW2+ Tumor Cells
166014	166014	5.52118	BZW2+ Tumor Cells
166015	166015	4.84308	BZW2+ Tumor Cells
166016	166016	5.46855	BZW2+ Tumor Cells
166017	166017	5.05902	BZW2+ Tumor Cells
166018	166018	5.14066	BZW2+ Tumor Cells
166019	166019	5.419	BZW2+ Tumor Cells
166020	166020	5.80457	BZW2+ Tumor Cells
166021	166021	5.44107	BZW2+ Tumor Cells
166022	166022	5.69081	BZW2+ Tumor Cells
166023	166023	5.22782	BZW2+ Tumor Cells
166024	166024	5.04953	BZW2+ Tumor Cells
166025	166025	5.28972	BZW2+ Tumor Cells
166026	166026	5.2004	BZW2+ Tumor Cells
166027	166027	5.41786	BZW2+ Tumor Cells
166028	166028	5.62567	BZW2+ Tumor Cells
166029	166029	5.50542	BZW2+ Tumor Cells
166030	166030	5.94628	BZW2+ Tumor Cells
166031	166031	5.81213	BZW2+ Tumor Cells
166032	166032	5.84355	BZW2+ Tumor Cells
166033	166033	5.81086	BZW2+ Tumor Cells
166034	166034	6.00755	BZW2+ Tumor Cells
166035	166035	5.4899	BZW2+ Tumor Cells
166036	166036	5.58633	BZW2+ Tumor Cells
166037	166037	5.24261	BZW2+ Tumor Cells
166038	166038	5.40065	BZW2+ Tumor Cells
166039	166039	5.11263	BZW2+ Tumor Cells
166040	166040	5.24211	BZW2+ Tumor Cells
166041	166041	4.89288	BZW2+ Tumor Cells
166042	166042	4.47187	BZW2+ Tumor Cells
166043	166043	4.67471	BZW2+ Tumor Cells
166044	166044	4.78417	BZW2+ Tumor Cells
166045	166045	4.56493	BZW2+ Tumor Cells
166046	166046	5.09679	BZW2+ Tumor Cells
166047	166047	4.79141	BZW2+ Tumor Cells
166048	166048	5.88442	BZW2+ Tumor Cells
166049	166049	4.87054	BZW2+ Tumor Cells
166050	166050	3.9654	BZW2+ Tumor Cells
166051	166051	4.1328	BZW2+ Tumor Cells
166052	166052	4.34725	BZW2+ Tumor Cells
166053	166053	6.67185	BZW2+ Tumor Cells
166054	166054	6.25419	BZW2+ Tumor Cells
166055	166055	6.37893	BZW2+ Tumor Cells
166056	166056	6.1191	BZW2+ Tumor Cells
166057	166057	6.24341	BZW2+ Tumor Cells
166058	166058	6.39528	BZW2+ Tumor Cells
166059	166059	6.56654	BZW2+ Tumor Cells
166060	166060	6.51241	BZW2+ Tumor Cells
166061	166061	6.11056	BZW2+ Tumor Cells
166062	166062	6.24708	BZW2+ Tumor Cells
166063	166063	5.94029	BZW2+ Tumor Cells
166064	166064	6.42483	BZW2+ Tumor Cells
166065	166065	6.42331	BZW2+ Tumor Cells
166066	166066	6.18616	BZW2+ Tumor Cells
166067	166067	6.33809	BZW2+ Tumor Cells
166068	166068	5.88312	BZW2+ Tumor Cells
166069	166069	6.08732	BZW2+ Tumor Cells
166070	166070	6.22754	BZW2+ Tumor Cells
166071	166071	6.20566	BZW2+ Tumor Cells
166072	166072	6.01113	BZW2+ Tumor Cells
166073	166073	6.13019	BZW2+ Tumor Cells
166074	166074	5.94931	BZW2+ Tumor Cells
166075	166075	5.73436	BZW2+ Tumor Cells
166076	166076	5.88242	BZW2+ Tumor Cells
166077	166077	6.05	BZW2+ Tumor Cells
166078	166078	5.97522	BZW2+ Tumor Cells
166079	166079	5.84076	BZW2+ Tumor Cells
166080	166080	5.76104	BZW2+ Tumor Cells
166081	166081	5.27534	BZW2+ Tumor Cells
166082	166082	5.6268	BZW2+ Tumor Cells
166083	166083	5.5029	BZW2+ Tumor Cells
166084	166084	5.49916	BZW2+ Tumor Cells
166085	166085	5.4122	BZW2+ Tumor Cells
166086	166086	5.39203	BZW2+ Tumor Cells
166087	166087	5.4771	BZW2+ Tumor Cells
166088	166088	5.18608	BZW2+ Tumor Cells
166089	166089	5.51506	BZW2+ Tumor Cells
166090	166090	5.10795	BZW2+ Tumor Cells
166091	166091	5.13692	BZW2+ Tumor Cells
166092	166092	5.11831	BZW2+ Tumor Cells
166093	166093	5.75039	BZW2+ Tumor Cells
166094	166094	5.53991	BZW2+ Tumor Cells
166095	166095	5.6006	BZW2+ Tumor Cells
166096	166096	5.64825	BZW2+ Tumor Cells
166097	166097	5.70022	BZW2+ Tumor Cells
166098	166098	5.47707	BZW2+ Tumor Cells
166099	166099	5.19746	BZW2+ Tumor Cells
166100	166100	5.28133	BZW2+ Tumor Cells
166101	166101	5.00348	BZW2+ Tumor Cells
166102	166102	4.85609	BZW2+ Tumor Cells
166103	166103	5.03305	BZW2+ Tumor Cells
166104	166104	4.69755	BZW2+ Tumor Cells
166105	166105	5.12632	BZW2+ Tumor Cells
166106	166106	4.24683	BZW2+ Tumor Cells
166107	166107	4.64151	BZW2+ Tumor Cells
166108	166108	4.17003	BZW2+ Tumor Cells
166109	166109	2.55683	BZW2+ Tumor Cells
166110	166110	4.06829	BZW2+ Tumor Cells
166111	166111	3.1842	BZW2+ Tumor Cells
166112	166112	4.15017	BZW2+ Tumor Cells
166113	166113	3.84679	BZW2+ Tumor Cells
166114	166114	4.63368	BZW2+ Tumor Cells
166115	166115	3.7181	BZW2+ Tumor Cells
166116	166116	4.07522	BZW2+ Tumor Cells
166117	166117	3.94596	BZW2+ Tumor Cells
166118	166118	2.8101	BZW2+ Tumor Cells
166119	166119	4.05404	BZW2+ Tumor Cells
166120	166120	3.8391	BZW2+ Tumor Cells
166121	166121	4.78546	BZW2+ Tumor Cells
166122	166122	4.40702	BZW2+ Tumor Cells
166123	166123	5.8658	BZW2+ Tumor Cells
166124	166124	6.04184	BZW2+ Tumor Cells
166125	166125	5.85056	BZW2+ Tumor Cells
166126	166126	5.98953	BZW2+ Tumor Cells
166127	166127	5.86257	BZW2+ Tumor Cells
166128	166128	5.56107	BZW2+ Tumor Cells
166129	166129	5.81768	BZW2+ Tumor Cells
166130	166130	6.01341	BZW2+ Tumor Cells
166131	166131	5.74764	BZW2+ Tumor Cells
166132	166132	5.68281	BZW2+ Tumor Cells
166133	166133	6.06243	BZW2+ Tumor Cells
166134	166134	5.77804	BZW2+ Tumor Cells
166135	166135	6.02149	BZW2+ Tumor Cells
166136	166136	5.51656	BZW2+ Tumor Cells
166137	166137	5.20316	BZW2+ Tumor Cells
166138	166138	5.84716	BZW2+ Tumor Cells
166139	166139	5.8273	BZW2+ Tumor Cells
166140	166140	5.58206	BZW2+ Tumor Cells
166141	166141	5.93498	BZW2+ Tumor Cells
166142	166142	5.92451	BZW2+ Tumor Cells
166143	166143	5.7212	BZW2+ Tumor Cells
166144	166144	5.70652	BZW2+ Tumor Cells
166145	166145	5.78927	BZW2+ Tumor Cells
166146	166146	5.75707	BZW2+ Tumor Cells
166147	166147	5.91912	BZW2+ Tumor Cells
166148	166148	5.45257	BZW2+ Tumor Cells
166149	166149	5.76566	BZW2+ Tumor Cells
166150	166150	5.91264	BZW2+ Tumor Cells
166151	166151	5.75702	BZW2+ Tumor Cells
166152	166152	5.52456	BZW2+ Tumor Cells
166153	166153	5.69875	BZW2+ Tumor Cells
166154	166154	5.88694	BZW2+ Tumor Cells
166155	166155	5.56989	BZW2+ Tumor Cells
166156	166156	5.93041	BZW2+ Tumor Cells
166157	166157	5.89402	BZW2+ Tumor Cells
166158	166158	5.81793	BZW2+ Tumor Cells
166159	166159	5.66539	BZW2+ Tumor Cells
166160	166160	5.22891	BZW2+ Tumor Cells
166161	166161	5.11465	BZW2+ Tumor Cells
166162	166162	5.32147	BZW2+ Tumor Cells
166163	166163	5.00134	BZW2+ Tumor Cells
166164	166164	4.94226	BZW2+ Tumor Cells
166165	166165	5.27819	BZW2+ Tumor Cells
166166	166166	5.40304	BZW2+ Tumor Cells
166167	166167	4.59782	BZW2+ Tumor Cells
166168	166168	6.66901	BZW2+ Tumor Cells
166169	166169	6.76107	BZW2+ Tumor Cells
166170	166170	5.88793	BZW2+ Tumor Cells
166171	166171	6.58795	BZW2+ Tumor Cells
166172	166172	6.3168	BZW2+ Tumor Cells
166173	166173	6.48695	BZW2+ Tumor Cells
166174	166174	6.87413	BZW2+ Tumor Cells
166175	166175	6.64219	BZW2+ Tumor Cells
166176	166176	6.14505	BZW2+ Tumor Cells
166177	166177	6.72546	BZW2+ Tumor Cells
166178	166178	6.39769	BZW2+ Tumor Cells
166179	166179	6.86749	BZW2+ Tumor Cells
166180	166180	6.60396	BZW2+ Tumor Cells
166181	166181	6.11304	BZW2+ Tumor Cells
166182	166182	5.99349	BZW2+ Tumor Cells
166183	166183	6.49758	BZW2+ Tumor Cells
166184	166184	6.84841	BZW2+ Tumor Cells
166185	166185	6.28803	BZW2+ Tumor Cells
166186	166186	6.55079	BZW2+ Tumor Cells
166187	166187	6.43805	BZW2+ Tumor Cells
166188	166188	6.29007	BZW2+ Tumor Cells
166189	166189	6.09802	BZW2+ Tumor Cells
166190	166190	6.72995	BZW2+ Tumor Cells
166191	166191	6.62551	BZW2+ Tumor Cells
166192	166192	6.25825	BZW2+ Tumor Cells
166193	166193	6.4979	BZW2+ Tumor Cells
166194	166194	6.84687	BZW2+ Tumor Cells
166195	166195	6.94486	BZW2+ Tumor Cells
166196	166196	6.42039	BZW2+ Tumor Cells
166197	166197	6.69754	BZW2+ Tumor Cells
166198	166198	6.2423	BZW2+ Tumor Cells
166199	166199	6.932	BZW2+ Tumor Cells
166200	166200	6.79081	BZW2+ Tumor Cells
166201	166201	6.55552	BZW2+ Tumor Cells
166202	166202	6.79295	BZW2+ Tumor Cells
166203	166203	6.72684	BZW2+ Tumor Cells
166204	166204	6.60228	BZW2+ Tumor Cells
166205	166205	6.42863	BZW2+ Tumor Cells
166206	166206	6.91657	BZW2+ Tumor Cells
166207	166207	6.64961	BZW2+ Tumor Cells
166208	166208	6.51593	BZW2+ Tumor Cells
166209	166209	6.60703	BZW2+ Tumor Cells
166210	166210	6.67322	BZW2+ Tumor Cells
166211	166211	6.33101	BZW2+ Tumor Cells
166212	166212	6.5311	BZW2+ Tumor Cells
166213	166213	6.82087	BZW2+ Tumor Cells
166214	166214	6.37252	BZW2+ Tumor Cells
166215	166215	6.4164	BZW2+ Tumor Cells
166216	166216	6.28105	BZW2+ Tumor Cells
166217	166217	6.69698	BZW2+ Tumor Cells
166218	166218	6.72867	BZW2+ Tumor Cells
166219	166219	6.60302	BZW2+ Tumor Cells
166220	166220	6.75526	BZW2+ Tumor Cells
166221	166221	6.49247	BZW2+ Tumor Cells
166222	166222	6.21531	BZW2+ Tumor Cells
166223	166223	6.27514	BZW2+ Tumor Cells
166224	166224	6.37209	BZW2+ Tumor Cells
166225	166225	6.83093	BZW2+ Tumor Cells
166226	166226	6.91799	BZW2+ Tumor Cells
166227	166227	5.86017	BZW2+ Tumor Cells
166228	166228	6.02579	BZW2+ Tumor Cells
166229	166229	6.3509	BZW2+ Tumor Cells
166230	166230	5.83182	BZW2+ Tumor Cells
166231	166231	5.93521	BZW2+ Tumor Cells
166232	166232	6.17699	BZW2+ Tumor Cells
166233	166233	5.80446	BZW2+ Tumor Cells
166234	166234	6.12447	BZW2+ Tumor Cells
166235	166235	6.00367	BZW2+ Tumor Cells
166236	166236	5.67301	BZW2+ Tumor Cells
166237	166237	5.87085	BZW2+ Tumor Cells
166238	166238	6.20859	BZW2+ Tumor Cells
166239	166239	5.56454	BZW2+ Tumor Cells
166240	166240	5.61838	BZW2+ Tumor Cells
166241	166241	6.20564	BZW2+ Tumor Cells
166242	166242	5.99594	BZW2+ Tumor Cells
166243	166243	6.0274	BZW2+ Tumor Cells
166244	166244	5.68187	BZW2+ Tumor Cells
166245	166245	5.37541	BZW2+ Tumor Cells
166246	166246	5.29576	BZW2+ Tumor Cells
166247	166247	6.12459	BZW2+ Tumor Cells
166248	166248	5.79476	BZW2+ Tumor Cells
166249	166249	5.22065	BZW2+ Tumor Cells
166250	166250	5.991	BZW2+ Tumor Cells
166251	166251	4.95919	BZW2+ Tumor Cells
166252	166252	6.08769	BZW2+ Tumor Cells
166253	166253	5.09184	BZW2+ Tumor Cells
166254	166254	5.90235	BZW2+ Tumor Cells
166255	166255	5.46642	BZW2+ Tumor Cells
166256	166256	4.69177	BZW2+ Tumor Cells
166257	166257	4.60133	BZW2+ Tumor Cells
166258	166258	6.00562	BZW2+ Tumor Cells
166259	166259	4.7388	BZW2+ Tumor Cells
166260	166260	5.71179	BZW2+ Tumor Cells
166261	166261	5.46243	BZW2+ Tumor Cells
166262	166262	5.82324	BZW2+ Tumor Cells
166263	166263	5.0089	BZW2+ Tumor Cells
166264	166264	5.95522	BZW2+ Tumor Cells
166265	166265	5.61968	BZW2+ Tumor Cells
166266	166266	3.93502	BZW2+ Tumor Cells
166267	166267	5.29179	BZW2+ Tumor Cells
166268	166268	5.45429	BZW2+ Tumor Cells
166269	166269	4.07322	BZW2+ Tumor Cells
166270	166270	2.98911	BZW2+ Tumor Cells
166271	166271	5.98525	BZW2+ Tumor Cells
166272	166272	5.79448	BZW2+ Tumor Cells
166273	166273	5.06427	BZW2+ Tumor Cells
166274	166274	6.37066	BZW2+ Tumor Cells
166275	166275	6.44043	BZW2+ Tumor Cells
166276	166276	6.26058	BZW2+ Tumor Cells
166277	166277	6.33494	BZW2+ Tumor Cells
166278	166278	6.40922	BZW2+ Tumor Cells
166279	166279	6.29588	BZW2+ Tumor Cells
166280	166280	6.13391	BZW2+ Tumor Cells
166281	166281	6.1689	BZW2+ Tumor Cells
166282	166282	6.15808	BZW2+ Tumor Cells
166283	166283	5.79505	BZW2+ Tumor Cells
166284	166284	5.50318	BZW2+ Tumor Cells
166285	166285	5.54607	BZW2+ Tumor Cells
166286	166286	5.98243	BZW2+ Tumor Cells
166287	166287	5.66867	BZW2+ Tumor Cells
166288	166288	6.19356	BZW2+ Tumor Cells
166289	166289	6.11027	BZW2+ Tumor Cells
166290	166290	5.90537	BZW2+ Tumor Cells
166291	166291	5.74418	BZW2+ Tumor Cells
166292	166292	6.04533	BZW2+ Tumor Cells
166293	166293	5.88064	BZW2+ Tumor Cells
166294	166294	5.8462	BZW2+ Tumor Cells
166295	166295	5.9243	BZW2+ Tumor Cells
166296	166296	6.08459	BZW2+ Tumor Cells
166297	166297	5.97115	BZW2+ Tumor Cells
166298	166298	6.29857	BZW2+ Tumor Cells
166299	166299	6.22131	BZW2+ Tumor Cells
166300	166300	6.07837	BZW2+ Tumor Cells
166301	166301	6.4433	BZW2+ Tumor Cells
166302	166302	6.11132	BZW2+ Tumor Cells
166303	166303	6.34561	BZW2+ Tumor Cells
166304	166304	6.24542	BZW2+ Tumor Cells
166305	166305	6.13543	BZW2+ Tumor Cells
166306	166306	6.18651	BZW2+ Tumor Cells
166307	166307	6.3558	BZW2+ Tumor Cells
166308	166308	6.25917	BZW2+ Tumor Cells
166309	166309	6.51218	BZW2+ Tumor Cells
166310	166310	6.38056	BZW2+ Tumor Cells
166311	166311	6.46681	BZW2+ Tumor Cells
166312	166312	6.316	BZW2+ Tumor Cells
166313	166313	6.31652	BZW2+ Tumor Cells
166314	166314	6.42485	BZW2+ Tumor Cells
166315	166315	6.61398	BZW2+ Tumor Cells
166316	166316	6.478	BZW2+ Tumor Cells
166317	166317	6.44397	BZW2+ Tumor Cells
166318	166318	6.57215	BZW2+ Tumor Cells
166319	166319	6.46423	BZW2+ Tumor Cells
166320	166320	6.49068	BZW2+ Tumor Cells
166321	166321	6.58373	BZW2+ Tumor Cells
166322	166322	6.5919	BZW2+ Tumor Cells
166323	166323	6.52271	BZW2+ Tumor Cells
166324	166324	6.5977	BZW2+ Tumor Cells
166325	166325	6.46279	BZW2+ Tumor Cells
166326	166326	6.58217	BZW2+ Tumor Cells
166327	166327	6.62776	BZW2+ Tumor Cells
166328	166328	6.67904	BZW2+ Tumor Cells
166329	166329	6.48605	BZW2+ Tumor Cells
166330	166330	6.68817	BZW2+ Tumor Cells
166331	166331	6.59135	BZW2+ Tumor Cells
166332	166332	6.48969	BZW2+ Tumor Cells
166333	166333	6.6961	BZW2+ Tumor Cells
166334	166334	6.3777	BZW2+ Tumor Cells
166335	166335	6.79719	BZW2+ Tumor Cells
166336	166336	6.29758	BZW2+ Tumor Cells
166337	166337	6.55469	BZW2+ Tumor Cells
166338	166338	6.45387	BZW2+ Tumor Cells
166339	166339	5.95676	BZW2+ Tumor Cells
166340	166340	6.64487	BZW2+ Tumor Cells
166341	166341	6.11955	BZW2+ Tumor Cells
166342	166342	6.32249	BZW2+ Tumor Cells
166343	166343	6.82935	BZW2+ Tumor Cells
166344	166344	6.25547	BZW2+ Tumor Cells
166345	166345	6.76078	BZW2+ Tumor Cells
166346	166346	6.38792	BZW2+ Tumor Cells
166347	166347	6.2797	BZW2+ Tumor Cells
166348	166348	6.7313	BZW2+ Tumor Cells
166349	166349	6.40582	BZW2+ Tumor Cells
166350	166350	6.82511	BZW2+ Tumor Cells
166351	166351	6.34528	BZW2+ Tumor Cells
166352	166352	6.31294	BZW2+ Tumor Cells
166353	166353	5.92076	BZW2+ Tumor Cells
166354	166354	5.69351	BZW2+ Tumor Cells
166355	166355	5.86497	BZW2+ Tumor Cells
166356	166356	5.77343	BZW2+ Tumor Cells
166357	166357	5.0746	BZW2+ Tumor Cells
166358	166358	5.25032	BZW2+ Tumor Cells
166359	166359	5.36935	BZW2+ Tumor Cells
166360	166360	5.55306	BZW2+ Tumor Cells
166361	166361	5.36836	BZW2+ Tumor Cells
166362	166362	4.9551	BZW2+ Tumor Cells
166363	166363	5.08836	BZW2+ Tumor Cells
166364	166364	4.95079	BZW2+ Tumor Cells
166365	166365	4.6772	BZW2+ Tumor Cells
166366	166366	5.1455	BZW2+ Tumor Cells
166367	166367	4.86578	BZW2+ Tumor Cells
166368	166368	4.62222	BZW2+ Tumor Cells
166369	166369	4.34836	BZW2+ Tumor Cells
166370	166370	4.56822	BZW2+ Tumor Cells
166371	166371	3.4828	BZW2+ Tumor Cells
166372	166372	4.88497	BZW2+ Tumor Cells
166373	166373	3.61773	BZW2+ Tumor Cells
166374	166374	4.20406	BZW2+ Tumor Cells
166375	166375	4.50414	BZW2+ Tumor Cells
166376	166376	4.39696	BZW2+ Tumor Cells
166377	166377	4.32991	BZW2+ Tumor Cells
166378	166378	4.52982	BZW2+ Tumor Cells
166379	166379	4.92803	BZW2+ Tumor Cells
166380	166380	5.75879	BZW2+ Tumor Cells
166381	166381	6.04655	BZW2+ Tumor Cells
166382	166382	4.82361	BZW2+ Tumor Cells
166383	166383	5.76559	BZW2+ Tumor Cells
166384	166384	5.56038	BZW2+ Tumor Cells
166385	166385	5.56013	BZW2+ Tumor Cells
166386	166386	5.3591	BZW2+ Tumor Cells
166387	166387	4.62128	BZW2+ Tumor Cells
166388	166388	4.73254	BZW2+ Tumor Cells
166389	166389	5.21559	BZW2+ Tumor Cells
166390	166390	5.07686	BZW2+ Tumor Cells
166391	166391	5.12229	BZW2+ Tumor Cells
166392	166392	4.52373	BZW2+ Tumor Cells
166393	166393	5.35573	BZW2+ Tumor Cells
166394	166394	5.05522	BZW2+ Tumor Cells
166395	166395	5.29393	BZW2+ Tumor Cells
166396	166396	4.7552	BZW2+ Tumor Cells
166397	166397	2.40708	BZW2+ Tumor Cells
166398	166398	4.35757	BZW2+ Tumor Cells
166399	166399	5.53829	BZW2+ Tumor Cells
166400	166400	4.57	BZW2+ Tumor Cells
166401	166401	5.11647	BZW2+ Tumor Cells
166402	166402	3.8824	BZW2+ Tumor Cells
166403	166403	4.82121	BZW2+ Tumor Cells
166404	166404	5.41522	BZW2+ Tumor Cells
166405	166405	3.12639	BZW2+ Tumor Cells
166406	166406	5.18878	BZW2+ Tumor Cells
166407	166407	5.36208	BZW2+ Tumor Cells
166408	166408	2.98617	BZW2+ Tumor Cells
166409	166409	5.19052	BZW2+ Tumor Cells
166410	166410	4.0489	BZW2+ Tumor Cells
166411	166411	2.83016	BZW2+ Tumor Cells
166412	166412	5.70895	BZW2+ Tumor Cells
166413	166413	2.63343	BZW2+ Tumor Cells
166414	166414	3.71875	BZW2+ Tumor Cells
166415	166415	4.46139	BZW2+ Tumor Cells
166416	166416	5.07971	BZW2+ Tumor Cells
166417	166417	5.52248	BZW2+ Tumor Cells
166418	166418	4.06291	BZW2+ Tumor Cells
166419	166419	4.83033	BZW2+ Tumor Cells
166420	166420	3.54069	BZW2+ Tumor Cells
166421	166421	2.7677	BZW2+ Tumor Cells
166422	166422	5.37607	BZW2+ Tumor Cells
166423	166423	5.66207	BZW2+ Tumor Cells
166424	166424	5.84127	BZW2+ Tumor Cells
166425	166425	5.00182	BZW2+ Tumor Cells
166426	166426	4.73215	BZW2+ Tumor Cells
166427	166427	4.10267	BZW2+ Tumor Cells
166428	166428	5.23084	BZW2+ Tumor Cells
166429	166429	5.52895	BZW2+ Tumor Cells
166430	166430	4.15785	BZW2+ Tumor Cells
166431	166431	4.50813	BZW2+ Tumor Cells
166432	166432	4.4487	BZW2+ Tumor Cells
166433	166433	4.34701	BZW2+ Tumor Cells
166434	166434	5.8743	BZW2+ Tumor Cells
166435	166435	5.53828	BZW2+ Tumor Cells
166436	166436	4.49666	BZW2+ Tumor Cells
166437	166437	4.8814	BZW2+ Tumor Cells
166438	166438	5.473	BZW2+ Tumor Cells
166439	166439	5.31227	BZW2+ Tumor Cells
166440	166440	5.84985	BZW2+ Tumor Cells
166441	166441	5.67455	BZW2+ Tumor Cells
166442	166442	4.90339	BZW2+ Tumor Cells
166443	166443	6.02378	BZW2+ Tumor Cells
166444	166444	5.18366	BZW2+ Tumor Cells
166445	166445	5.00583	BZW2+ Tumor Cells
166446	166446	6.0984	BZW2+ Tumor Cells
166447	166447	6.58603	BZW2+ Tumor Cells
166448	166448	6.58645	BZW2+ Tumor Cells
166449	166449	6.35444	BZW2+ Tumor Cells
166450	166450	6.49359	BZW2+ Tumor Cells
166451	166451	6.55845	BZW2+ Tumor Cells
166452	166452	6.53729	BZW2+ Tumor Cells
166453	166453	6.11192	BZW2+ Tumor Cells
166454	166454	6.26155	BZW2+ Tumor Cells
166455	166455	6.37899	BZW2+ Tumor Cells
166456	166456	6.46846	BZW2+ Tumor Cells
166457	166457	6.45945	BZW2+ Tumor Cells
166458	166458	6.55472	BZW2+ Tumor Cells
166459	166459	6.501	BZW2+ Tumor Cells
166460	166460	6.50594	BZW2+ Tumor Cells
166461	166461	6.36762	BZW2+ Tumor Cells
166462	166462	6.44989	BZW2+ Tumor Cells
166463	166463	6.34219	BZW2+ Tumor Cells
166464	166464	6.39766	BZW2+ Tumor Cells
166465	166465	6.31772	BZW2+ Tumor Cells
166466	166466	6.42774	BZW2+ Tumor Cells
166467	166467	6.22051	BZW2+ Tumor Cells
166468	166468	6.45967	BZW2+ Tumor Cells
166469	166469	6.26166	BZW2+ Tumor Cells
166470	166470	6.23874	BZW2+ Tumor Cells
166471	166471	6.39913	BZW2+ Tumor Cells
166472	166472	6.18216	BZW2+ Tumor Cells
166473	166473	6.27794	BZW2+ Tumor Cells
166474	166474	6.14272	BZW2+ Tumor Cells
166475	166475	6.24076	BZW2+ Tumor Cells
166476	166476	6.43734	BZW2+ Tumor Cells
166477	166477	6.49854	BZW2+ Tumor Cells
166478	166478	6.13769	BZW2+ Tumor Cells
166479	166479	6.11907	BZW2+ Tumor Cells
166480	166480	6.2242	BZW2+ Tumor Cells
166481	166481	6.0081	BZW2+ Tumor Cells
166482	166482	5.99579	BZW2+ Tumor Cells
166483	166483	6.02376	BZW2+ Tumor Cells
166484	166484	6.53188	BZW2+ Tumor Cells
166485	166485	6.42046	BZW2+ Tumor Cells
166486	166486	6.34951	BZW2+ Tumor Cells
166487	166487	6.03432	BZW2+ Tumor Cells
166488	166488	6.43865	BZW2+ Tumor Cells
166489	166489	6.52582	BZW2+ Tumor Cells
166490	166490	6.62164	BZW2+ Tumor Cells
166491	166491	6.54054	BZW2+ Tumor Cells
166492	166492	5.87422	BZW2+ Tumor Cells
166493	166493	5.67021	BZW2+ Tumor Cells
166494	166494	4.56304	BZW2+ Tumor Cells
166495	166495	3.45091	BZW2+ Tumor Cells
166496	166496	5.83851	BZW2+ Tumor Cells
166497	166497	5.87316	BZW2+ Tumor Cells
166498	166498	4.62192	BZW2+ Tumor Cells
166499	166499	5.24454	BZW2+ Tumor Cells
166500	166500	5.76874	BZW2+ Tumor Cells
166501	166501	5.63913	BZW2+ Tumor Cells
166502	166502	5.89848	BZW2+ Tumor Cells
166503	166503	3.14799	BZW2+ Tumor Cells
166504	166504	4.86767	BZW2+ Tumor Cells
166505	166505	5.26525	BZW2+ Tumor Cells
166506	166506	5.75595	BZW2+ Tumor Cells
166507	166507	5.52602	BZW2+ Tumor Cells
166508	166508	5.97162	BZW2+ Tumor Cells
166509	166509	4.42008	BZW2+ Tumor Cells
166510	166510	5.83205	BZW2+ Tumor Cells
166511	166511	3.98776	BZW2+ Tumor Cells
166512	166512	5.79895	BZW2+ Tumor Cells
166513	166513	5.82249	BZW2+ Tumor Cells
166514	166514	5.98168	BZW2+ Tumor Cells
166515	166515	5.10965	BZW2+ Tumor Cells
166516	166516	4.54697	BZW2+ Tumor Cells
166517	166517	5.38411	BZW2+ Tumor Cells
166518	166518	5.73202	BZW2+ Tumor Cells
166519	166519	5.0693	BZW2+ Tumor Cells
166520	166520	5.665	BZW2+ Tumor Cells
166521	166521	5.44255	BZW2+ Tumor Cells
166522	166522	5.91833	BZW2+ Tumor Cells
166523	166523	4.85518	BZW2+ Tumor Cells
166524	166524	6.10169	BZW2+ Tumor Cells
166525	166525	5.88491	BZW2+ Tumor Cells
166526	166526	5.48583	BZW2+ Tumor Cells
166527	166527	5.31542	BZW2+ Tumor Cells
166528	166528	5.26721	BZW2+ Tumor Cells
166529	166529	5.10813	BZW2+ Tumor Cells
166530	166530	6.06136	BZW2+ Tumor Cells
166531	166531	5.74543	BZW2+ Tumor Cells
166532	166532	5.22965	BZW2+ Tumor Cells
166533	166533	6.15091	BZW2+ Tumor Cells
166534	166534	5.51347	BZW2+ Tumor Cells
166535	166535	6.02325	BZW2+ Tumor Cells
166536	166536	5.69598	BZW2+ Tumor Cells
166537	166537	5.42087	BZW2+ Tumor Cells
166538	166538	5.99294	BZW2+ Tumor Cells
166539	166539	5.88433	BZW2+ Tumor Cells
166540	166540	6.20116	BZW2+ Tumor Cells
166541	166541	6.31388	BZW2+ Tumor Cells
166542	166542	6.07757	BZW2+ Tumor Cells
166543	166543	5.61072	BZW2+ Tumor Cells
166544	166544	6.17568	BZW2+ Tumor Cells
166545	166545	5.76332	BZW2+ Tumor Cells
166546	166546	6.29816	BZW2+ Tumor Cells
166547	166547	5.55059	BZW2+ Tumor Cells
166548	166548	6.03515	BZW2+ Tumor Cells
166549	166549	6.12412	BZW2+ Tumor Cells
166550	166550	5.40178	BZW2+ Tumor Cells
166551	166551	5.73228	BZW2+ Tumor Cells
166552	166552	5.88523	BZW2+ Tumor Cells
166553	166553	4.31237	BZW2+ Tumor Cells
166554	166554	5.45076	BZW2+ Tumor Cells
166555	166555	5.20031	BZW2+ Tumor Cells
166556	166556	4.81919	BZW2+ Tumor Cells
166557	166557	5.56141	BZW2+ Tumor Cells
166558	166558	5.77993	BZW2+ Tumor Cells
166559	166559	5.20801	BZW2+ Tumor Cells
166560	166560	2.95441	BZW2+ Tumor Cells
166561	166561	4.07776	BZW2+ Tumor Cells
166562	166562	5.43378	BZW2+ Tumor Cells
166563	166563	5.72483	BZW2+ Tumor Cells
166564	166564	4.95911	BZW2+ Tumor Cells
166565	166565	5.55924	BZW2+ Tumor Cells
166566	166566	4.57806	BZW2+ Tumor Cells
166567	166567	5.31359	BZW2+ Tumor Cells
166568	166568	5.81055	BZW2+ Tumor Cells
166569	166569	4.03416	BZW2+ Tumor Cells
166570	166570	3.73381	BZW2+ Tumor Cells
166571	166571	5.0375	BZW2+ Tumor Cells
166572	166572	5.64934	BZW2+ Tumor Cells
166573	166573	5.54193	BZW2+ Tumor Cells
166574	166574	4.35092	BZW2+ Tumor Cells
166575	166575	4.68549	BZW2+ Tumor Cells
166576	166576	4.49797	BZW2+ Tumor Cells
166577	166577	5.2454	BZW2+ Tumor Cells
166578	166578	5.86976	BZW2+ Tumor Cells
166579	166579	5.51204	BZW2+ Tumor Cells
166580	166580	4.94182	BZW2+ Tumor Cells
166581	166581	4.71523	BZW2+ Tumor Cells
166582	166582	5.24166	BZW2+ Tumor Cells
166583	166583	5.83294	BZW2+ Tumor Cells
166584	166584	5.39651	BZW2+ Tumor Cells
166585	166585	5.74676	BZW2+ Tumor Cells
166586	166586	5.94134	BZW2+ Tumor Cells
166587	166587	5.1808	BZW2+ Tumor Cells
166588	166588	5.00998	BZW2+ Tumor Cells
166589	166589	5.03337	BZW2+ Tumor Cells
166590	166590	5.67757	BZW2+ Tumor Cells
166591	166591	5.50237	BZW2+ Tumor Cells
166592	166592	5.31198	BZW2+ Tumor Cells
166593	166593	5.24904	BZW2+ Tumor Cells
166594	166594	4.99193	BZW2+ Tumor Cells
166595	166595	4.9611	BZW2+ Tumor Cells
166596	166596	4.25841	BZW2+ Tumor Cells
166597	166597	3.66751	BZW2+ Tumor Cells
166598	166598	4.59688	BZW2+ Tumor Cells
166599	166599	4.95649	BZW2+ Tumor Cells
166600	166600	4.02951	BZW2+ Tumor Cells
166601	166601	5.25461	BZW2+ Tumor Cells
166602	166602	3.9126	BZW2+ Tumor Cells
166603	166603	4.85871	BZW2+ Tumor Cells
166604	166604	4.00287	BZW2+ Tumor Cells
166605	166605	4.45164	BZW2+ Tumor Cells
166606	166606	5.20637	BZW2+ Tumor Cells
166607	166607	4.62155	BZW2+ Tumor Cells
166608	166608	4.93828	BZW2+ Tumor Cells
166609	166609	3.19996	BZW2+ Tumor Cells
166610	166610	4.80001	BZW2+ Tumor Cells
166611	166611	3.95856	BZW2+ Tumor Cells
166612	166612	4.26305	BZW2+ Tumor Cells
166613	166613	3.63684	BZW2+ Tumor Cells
166614	166614	4.94574	BZW2+ Tumor Cells
166615	166615	4.53647	BZW2+ Tumor Cells
166616	166616	4.41811	BZW2+ Tumor Cells
166617	166617	4.22497	BZW2+ Tumor Cells
166618	166618	4.40007	BZW2+ Tumor Cells
166619	166619	4.71149	BZW2+ Tumor Cells
166620	166620	4.34033	BZW2+ Tumor Cells
166621	166621	4.78613	BZW2+ Tumor Cells
166622	166622	5.17044	BZW2+ Tumor Cells
166623	166623	4.51013	BZW2+ Tumor Cells
166624	166624	5.0742	BZW2+ Tumor Cells
166625	166625	4.29404	BZW2+ Tumor Cells
166626	166626	4.8214	BZW2+ Tumor Cells
166627	166627	3.70983	BZW2+ Tumor Cells
166628	166628	5.31939	BZW2+ Tumor Cells
166629	166629	5.18445	BZW2+ Tumor Cells
166630	166630	4.06902	BZW2+ Tumor Cells
166631	166631	4.30525	BZW2+ Tumor Cells
166632	166632	4.62928	BZW2+ Tumor Cells
166633	166633	4.93203	BZW2+ Tumor Cells
166634	166634	4.3098	BZW2+ Tumor Cells
166635	166635	4.75117	BZW2+ Tumor Cells
166636	166636	5.12437	BZW2+ Tumor Cells
166637	166637	4.5606	BZW2+ Tumor Cells
166638	166638	5.20904	BZW2+ Tumor Cells
166639	166639	4.94333	BZW2+ Tumor Cells
166640	166640	4.68906	BZW2+ Tumor Cells
166641	166641	4.67732	BZW2+ Tumor Cells
166642	166642	5.17331	BZW2+ Tumor Cells
166643	166643	5.12288	BZW2+ Tumor Cells
166644	166644	5.40017	BZW2+ Tumor Cells
166645	166645	5.19064	BZW2+ Tumor Cells
166646	166646	5.22239	BZW2+ Tumor Cells
166647	166647	5.38079	BZW2+ Tumor Cells
166648	166648	5.5329	BZW2+ Tumor Cells
166649	166649	5.4508	BZW2+ Tumor Cells
166650	166650	5.64348	BZW2+ Tumor Cells
166651	166651	5.74886	BZW2+ Tumor Cells
166652	166652	5.66252	BZW2+ Tumor Cells
166653	166653	5.66498	BZW2+ Tumor Cells
166654	166654	5.82763	BZW2+ Tumor Cells
166655	166655	5.9552	BZW2+ Tumor Cells
166656	166656	5.80847	BZW2+ Tumor Cells
166657	166657	5.95696	BZW2+ Tumor Cells
166658	166658	5.86439	BZW2+ Tumor Cells
166659	166659	5.91762	BZW2+ Tumor Cells
166660	166660	5.96653	BZW2+ Tumor Cells
166661	166661	5.96695	BZW2+ Tumor Cells
166662	166662	6.04723	BZW2+ Tumor Cells
166663	166663	6.0929	BZW2+ Tumor Cells
166664	166664	6.12677	BZW2+ Tumor Cells
166665	166665	6.16399	BZW2+ Tumor Cells
166666	166666	6.19125	BZW2+ Tumor Cells
166667	166667	6.13668	BZW2+ Tumor Cells
166668	166668	6.26335	BZW2+ Tumor Cells
166669	166669	6.32426	BZW2+ Tumor Cells
166670	166670	6.22234	BZW2+ Tumor Cells
166671	166671	6.35053	BZW2+ Tumor Cells
166672	166672	6.35194	BZW2+ Tumor Cells
166673	166673	6.34653	BZW2+ Tumor Cells
166674	166674	6.41062	BZW2+ Tumor Cells
166675	166675	6.429	BZW2+ Tumor Cells
166676	166676	6.51154	BZW2+ Tumor Cells
166677	166677	6.2638	BZW2+ Tumor Cells
166678	166678	6.48503	BZW2+ Tumor Cells
166679	166679	6.53348	BZW2+ Tumor Cells
166680	166680	6.58214	BZW2+ Tumor Cells
166681	166681	6.45138	BZW2+ Tumor Cells
166682	166682	6.61416	BZW2+ Tumor Cells
166683	166683	6.73328	BZW2+ Tumor Cells
166684	166684	6.50263	BZW2+ Tumor Cells
166685	166685	6.73203	BZW2+ Tumor Cells
166686	166686	6.70797	BZW2+ Tumor Cells
166687	166687	6.65152	BZW2+ Tumor Cells
166688	166688	6.63623	BZW2+ Tumor Cells
166689	166689	6.63073	BZW2+ Tumor Cells
166690	166690	6.62711	BZW2+ Tumor Cells
166691	166691	6.71001	BZW2+ Tumor Cells
166692	166692	6.54691	BZW2+ Tumor Cells
166693	166693	6.65283	BZW2+ Tumor Cells
166694	166694	6.48164	BZW2+ Tumor Cells
166695	166695	6.37863	BZW2+ Tumor Cells
166696	166696	6.57081	BZW2+ Tumor Cells
166697	166697	6.56885	BZW2+ Tumor Cells
166698	166698	6.43647	BZW2+ Tumor Cells
166699	166699	6.62126	BZW2+ Tumor Cells
166700	166700	6.43114	BZW2+ Tumor Cells
166701	166701	6.5757	BZW2+ Tumor Cells
166702	166702	6.43293	BZW2+ Tumor Cells
166703	166703	6.38423	BZW2+ Tumor Cells
166704	166704	6.27722	BZW2+ Tumor Cells
166705	166705	6.33718	BZW2+ Tumor Cells
166706	166706	6.28279	BZW2+ Tumor Cells
166707	166707	6.17549	BZW2+ Tumor Cells
166708	166708	6.27083	BZW2+ Tumor Cells
166709	166709	6.2552	BZW2+ Tumor Cells
166710	166710	6.1313	BZW2+ Tumor Cells
166711	166711	6.08133	BZW2+ Tumor Cells
166712	166712	6.18781	BZW2+ Tumor Cells
166713	166713	5.99386	BZW2+ Tumor Cells
166714	166714	6.08548	BZW2+ Tumor Cells
166715	166715	6.00492	BZW2+ Tumor Cells
166716	166716	6.58462	BZW2+ Tumor Cells
166717	166717	6.4535	BZW2+ Tumor Cells
166718	166718	5.0182	BZW2+ Tumor Cells
166719	166719	5.84063	BZW2+ Tumor Cells
166720	166720	5.65163	BZW2+ Tumor Cells
166721	166721	6.17225	BZW2+ Tumor Cells
166722	166722	5.53685	BZW2+ Tumor Cells
166723	166723	6.32727	BZW2+ Tumor Cells
166724	166724	6.75286	BZW2+ Tumor Cells
166725	166725	6.43915	BZW2+ Tumor Cells
166726	166726	5.39892	BZW2+ Tumor Cells
166727	166727	5.20443	BZW2+ Tumor Cells
166728	166728	6.61022	BZW2+ Tumor Cells
166729	166729	5.74733	BZW2+ Tumor Cells
166730	166730	6.23867	BZW2+ Tumor Cells
166731	166731	5.91349	BZW2+ Tumor Cells
166732	166732	6.52837	BZW2+ Tumor Cells
166733	166733	6.07168	BZW2+ Tumor Cells
166734	166734	6.75693	BZW2+ Tumor Cells
166735	166735	6.65619	BZW2+ Tumor Cells
166736	166736	6.2313	BZW2+ Tumor Cells
166737	166737	5.61085	BZW2+ Tumor Cells
166738	166738	6.34636	BZW2+ Tumor Cells
166739	166739	6.44131	BZW2+ Tumor Cells
166740	166740	5.82513	BZW2+ Tumor Cells
166741	166741	6.66968	BZW2+ Tumor Cells
166742	166742	5.98987	BZW2+ Tumor Cells
166743	166743	6.81683	BZW2+ Tumor Cells
166744	166744	6.37958	BZW2+ Tumor Cells
166745	166745	6.05719	BZW2+ Tumor Cells
166746	166746	6.21055	BZW2+ Tumor Cells
166747	166747	5.70238	BZW2+ Tumor Cells
166748	166748	6.74762	BZW2+ Tumor Cells
166749	166749	6.56469	BZW2+ Tumor Cells
166750	166750	6.71961	BZW2+ Tumor Cells
166751	166751	6.84866	BZW2+ Tumor Cells
166752	166752	6.35903	BZW2+ Tumor Cells
166753	166753	6.66566	BZW2+ Tumor Cells
166754	166754	6.13578	BZW2+ Tumor Cells
166755	166755	6.30676	BZW2+ Tumor Cells
166756	166756	6.60495	BZW2+ Tumor Cells
166757	166757	5.80619	BZW2+ Tumor Cells
166758	166758	6.4993	BZW2+ Tumor Cells
166759	166759	6.7021	BZW2+ Tumor Cells
166760	166760	6.38566	BZW2+ Tumor Cells
166761	166761	6.00378	BZW2+ Tumor Cells
166762	166762	6.63622	BZW2+ Tumor Cells
166763	166763	6.15422	BZW2+ Tumor Cells
166764	166764	6.52495	BZW2+ Tumor Cells
166765	166765	5.38027	BZW2+ Tumor Cells
166766	166766	5.56181	BZW2+ Tumor Cells
166767	166767	5.71556	BZW2+ Tumor Cells
166768	166768	5.02898	BZW2+ Tumor Cells
166769	166769	4.7901	BZW2+ Tumor Cells
166770	166770	5.29395	BZW2+ Tumor Cells
166771	166771	5.863	BZW2+ Tumor Cells
166772	166772	4.98375	BZW2+ Tumor Cells
166773	166773	5.48744	BZW2+ Tumor Cells
166774	166774	5.9598	BZW2+ Tumor Cells
166775	166775	5.74348	BZW2+ Tumor Cells
166776	166776	6.11392	BZW2+ Tumor Cells
166777	166777	6.43212	BZW2+ Tumor Cells
166778	166778	6.2757	BZW2+ Tumor Cells
166779	166779	5.79738	BZW2+ Tumor Cells
166780	166780	5.58619	BZW2+ Tumor Cells
166781	166781	6.31463	BZW2+ Tumor Cells
166782	166782	5.97165	BZW2+ Tumor Cells
166783	166783	5.73191	BZW2+ Tumor Cells
166784	166784	6.16763	BZW2+ Tumor Cells
166785	166785	5.54131	BZW2+ Tumor Cells
166786	166786	5.96861	BZW2+ Tumor Cells
166787	166787	6.27369	BZW2+ Tumor Cells
166788	166788	5.48692	BZW2+ Tumor Cells
166789	166789	5.80795	BZW2+ Tumor Cells
166790	166790	6.08761	BZW2+ Tumor Cells
166791	166791	5.5793	BZW2+ Tumor Cells
166792	166792	6.1914	BZW2+ Tumor Cells
166793	166793	5.29707	BZW2+ Tumor Cells
166794	166794	5.80082	BZW2+ Tumor Cells
166795	166795	6.04794	BZW2+ Tumor Cells
166796	166796	5.31138	BZW2+ Tumor Cells
166797	166797	5.94166	BZW2+ Tumor Cells
166798	166798	5.53944	BZW2+ Tumor Cells
166799	166799	5.65755	BZW2+ Tumor Cells
166800	166800	5.04831	BZW2+ Tumor Cells
166801	166801	5.81464	BZW2+ Tumor Cells
166802	166802	6.069	BZW2+ Tumor Cells
166803	166803	5.48866	BZW2+ Tumor Cells
166804	166804	5.92939	BZW2+ Tumor Cells
166805	166805	5.6538	BZW2+ Tumor Cells
166806	166806	5.25612	BZW2+ Tumor Cells
166807	166807	4.7325	BZW2+ Tumor Cells
166808	166808	4.99933	BZW2+ Tumor Cells
166809	166809	6.06625	BZW2+ Tumor Cells
166810	166810	5.71823	BZW2+ Tumor Cells
166811	166811	5.42689	BZW2+ Tumor Cells
166812	166812	5.05194	BZW2+ Tumor Cells
166813	166813	5.96471	BZW2+ Tumor Cells
166814	166814	4.98049	BZW2+ Tumor Cells
166815	166815	5.73845	BZW2+ Tumor Cells
166816	166816	4.52274	BZW2+ Tumor Cells
166817	166817	5.97205	BZW2+ Tumor Cells
166818	166818	4.46561	BZW2+ Tumor Cells
166819	166819	5.21913	BZW2+ Tumor Cells
166820	166820	5.89757	BZW2+ Tumor Cells
166821	166821	5.01996	BZW2+ Tumor Cells
166822	166822	6.0686	BZW2+ Tumor Cells
166823	166823	5.60595	BZW2+ Tumor Cells
166824	166824	5.97476	BZW2+ Tumor Cells
166825	166825	6.27016	BZW2+ Tumor Cells
166826	166826	5.69283	BZW2+ Tumor Cells
166827	166827	5.17938	BZW2+ Tumor Cells
166828	166828	4.87349	BZW2+ Tumor Cells
166829	166829	6.18372	BZW2+ Tumor Cells
166830	166830	5.47002	BZW2+ Tumor Cells
166831	166831	6.09577	BZW2+ Tumor Cells
166832	166832	5.85209	BZW2+ Tumor Cells
166833	166833	6.33941	BZW2+ Tumor Cells
166834	166834	5.35252	BZW2+ Tumor Cells
166835	166835	5.7689	BZW2+ Tumor Cells
166836	166836	6.21842	BZW2+ Tumor Cells
166837	166837	5.59968	BZW2+ Tumor Cells
166838	166838	6.08435	BZW2+ Tumor Cells
166839	166839	5.39082	BZW2+ Tumor Cells
166840	166840	5.76983	BZW2+ Tumor Cells
166841	166841	5.97956	BZW2+ Tumor Cells
166842	166842	6.33076	BZW2+ Tumor Cells
166843	166843	6.09018	BZW2+ Tumor Cells
166844	166844	5.69473	BZW2+ Tumor Cells
166845	166845	5.81739	BZW2+ Tumor Cells
166846	166846	6.21532	BZW2+ Tumor Cells
166847	166847	5.96844	BZW2+ Tumor Cells
166848	166848	5.65444	BZW2+ Tumor Cells
166849	166849	5.88789	BZW2+ Tumor Cells
166850	166850	6.15938	BZW2+ Tumor Cells
166851	166851	6.33912	BZW2+ Tumor Cells
166852	166852	6.06332	BZW2+ Tumor Cells
166853	166853	6.02378	BZW2+ Tumor Cells
166854	166854	6.27329	BZW2+ Tumor Cells
166855	166855	6.33729	BZW2+ Tumor Cells
166856	166856	6.40169	BZW2+ Tumor Cells
166857	166857	6.19057	BZW2+ Tumor Cells
166858	166858	6.20131	BZW2+ Tumor Cells
166859	166859	6.13183	BZW2+ Tumor Cells
166860	166860	6.27771	BZW2+ Tumor Cells
166861	166861	6.2794	BZW2+ Tumor Cells
166862	166862	5.85301	BZW2+ Tumor Cells
166863	166863	5.61901	BZW2+ Tumor Cells
166864	166864	6.34595	BZW2+ Tumor Cells
166865	166865	6.02094	BZW2+ Tumor Cells
166866	166866	5.37295	BZW2+ Tumor Cells
166867	166867	5.92207	BZW2+ Tumor Cells
166868	166868	5.39536	BZW2+ Tumor Cells
166869	166869	3.92209	BZW2+ Tumor Cells
166870	166870	4.31172	BZW2+ Tumor Cells
166871	166871	4.71619	BZW2+ Tumor Cells
166872	166872	5.71507	BZW2+ Tumor Cells
166873	166873	5.93974	BZW2+ Tumor Cells
166874	166874	5.07327	BZW2+ Tumor Cells
166875	166875	4.66239	BZW2+ Tumor Cells
166876	166876	4.97185	BZW2+ Tumor Cells
166877	166877	5.48677	BZW2+ Tumor Cells
166878	166878	5.77042	BZW2+ Tumor Cells
166879	166879	4.64055	BZW2+ Tumor Cells
166880	166880	5.60489	BZW2+ Tumor Cells
166881	166881	5.95107	BZW2+ Tumor Cells
166882	166882	5.38413	BZW2+ Tumor Cells
166883	166883	5.11456	BZW2+ Tumor Cells
166884	166884	5.01952	BZW2+ Tumor Cells
166885	166885	5.80708	BZW2+ Tumor Cells
166886	166886	5.35038	BZW2+ Tumor Cells
166887	166887	5.05933	BZW2+ Tumor Cells
166888	166888	5.64796	BZW2+ Tumor Cells
166889	166889	5.76998	BZW2+ Tumor Cells
166890	166890	5.21531	BZW2+ Tumor Cells
166891	166891	5.96397	BZW2+ Tumor Cells
166892	166892	4.96733	BZW2+ Tumor Cells
166893	166893	5.87251	BZW2+ Tumor Cells
166894	166894	5.51927	BZW2+ Tumor Cells
166895	166895	5.82738	BZW2+ Tumor Cells
166896	166896	5.16894	BZW2+ Tumor Cells
166897	166897	5.63597	BZW2+ Tumor Cells
166898	166898	4.56504	BZW2+ Tumor Cells
166899	166899	5.9024	BZW2+ Tumor Cells
166900	166900	5.64923	BZW2+ Tumor Cells
166901	166901	5.89018	BZW2+ Tumor Cells
166902	166902	4.78308	BZW2+ Tumor Cells
166903	166903	5.74725	BZW2+ Tumor Cells
166904	166904	5.46912	BZW2+ Tumor Cells
166905	166905	5.33673	BZW2+ Tumor Cells
166906	166906	5.80796	BZW2+ Tumor Cells
166907	166907	5.00159	BZW2+ Tumor Cells
166908	166908	4.47923	BZW2+ Tumor Cells
166909	166909	5.4646	BZW2+ Tumor Cells
166910	166910	5.64582	BZW2+ Tumor Cells
166911	166911	5.35778	BZW2+ Tumor Cells
166912	166912	5.22062	BZW2+ Tumor Cells
166913	166913	5.40435	BZW2+ Tumor Cells
166914	166914	6.87703	BZW2+ Tumor Cells
166915	166915	6.86635	BZW2+ Tumor Cells
166916	166916	6.88012	BZW2+ Tumor Cells
166917	166917	6.91541	BZW2+ Tumor Cells
166918	166918	6.95336	BZW2+ Tumor Cells
166919	166919	6.94874	BZW2+ Tumor Cells
166920	166920	6.8754	BZW2+ Tumor Cells
166921	166921	6.99773	BZW2+ Tumor Cells
166922	166922	6.93493	BZW2+ Tumor Cells
166923	166923	6.86111	BZW2+ Tumor Cells
166924	166924	6.98397	BZW2+ Tumor Cells
166925	166925	6.89915	BZW2+ Tumor Cells
166926	166926	6.83448	BZW2+ Tumor Cells
166927	166927	6.78188	BZW2+ Tumor Cells
166928	166928	6.77739	BZW2+ Tumor Cells
166929	166929	6.71959	BZW2+ Tumor Cells
166930	166930	6.65598	BZW2+ Tumor Cells
166931	166931	6.71572	BZW2+ Tumor Cells
166932	166932	6.6361	BZW2+ Tumor Cells
166933	166933	6.51889	BZW2+ Tumor Cells
166934	166934	6.56244	BZW2+ Tumor Cells
166935	166935	6.4504	BZW2+ Tumor Cells
166936	166936	6.28782	BZW2+ Tumor Cells
166937	166937	6.20554	BZW2+ Tumor Cells
166938	166938	6.07037	BZW2+ Tumor Cells
166939	166939	6.14844	BZW2+ Tumor Cells
166940	166940	6.03034	BZW2+ Tumor Cells
166941	166941	5.8782	BZW2+ Tumor Cells
166942	166942	5.96846	BZW2+ Tumor Cells
166943	166943	5.81959	BZW2+ Tumor Cells
166944	166944	6.36541	BZW2+ Tumor Cells
166945	166945	4.90289	BZW2+ Tumor Cells
166946	166946	3.77497	BZW2+ Tumor Cells
166947	166947	5.46635	BZW2+ Tumor Cells
166948	166948	4.84909	BZW2+ Tumor Cells
166949	166949	5.33762	BZW2+ Tumor Cells
166950	166950	5.64308	BZW2+ Tumor Cells
166951	166951	4.13636	BZW2+ Tumor Cells
166952	166952	3.65291	BZW2+ Tumor Cells
166953	166953	5.34919	BZW2+ Tumor Cells
166954	166954	5.17482	BZW2+ Tumor Cells
166955	166955	4.34514	BZW2+ Tumor Cells
166956	166956	5.58761	BZW2+ Tumor Cells
166957	166957	5.33827	BZW2+ Tumor Cells
166958	166958	5.56137	BZW2+ Tumor Cells
166959	166959	5.43536	BZW2+ Tumor Cells
166960	166960	4.94293	BZW2+ Tumor Cells
166961	166961	5.63723	BZW2+ Tumor Cells
166962	166962	5.12029	BZW2+ Tumor Cells
166963	166963	5.52266	BZW2+ Tumor Cells
166964	166964	4.80605	BZW2+ Tumor Cells
166965	166965	5.1755	BZW2+ Tumor Cells
166966	166966	4.94805	BZW2+ Tumor Cells
166967	166967	5.18256	BZW2+ Tumor Cells
166968	166968	5.62024	BZW2+ Tumor Cells
166969	166969	5.4676	BZW2+ Tumor Cells
166970	166970	4.86232	BZW2+ Tumor Cells
166971	166971	5.27691	BZW2+ Tumor Cells
166972	166972	5.34898	BZW2+ Tumor Cells
166973	166973	4.88881	BZW2+ Tumor Cells
166974	166974	5.54684	BZW2+ Tumor Cells
166975	166975	4.39742	BZW2+ Tumor Cells
166976	166976	4.85361	BZW2+ Tumor Cells
166977	166977	5.46142	BZW2+ Tumor Cells
166978	166978	5.01969	BZW2+ Tumor Cells
166979	166979	5.22175	BZW2+ Tumor Cells
166980	166980	3.87761	BZW2+ Tumor Cells
166981	166981	4.80388	BZW2+ Tumor Cells
166982	166982	3.99892	BZW2+ Tumor Cells
166983	166983	5.6174	BZW2+ Tumor Cells
166984	166984	5.06712	BZW2+ Tumor Cells
166985	166985	5.35407	BZW2+ Tumor Cells
166986	166986	5.17503	BZW2+ Tumor Cells
166987	166987	5.208	BZW2+ Tumor Cells
166988	166988	5.35095	BZW2+ Tumor Cells
166989	166989	5.05142	BZW2+ Tumor Cells
166990	166990	4.726	BZW2+ Tumor Cells
166991	166991	5.65141	BZW2+ Tumor Cells
166992	166992	4.6496	BZW2+ Tumor Cells
166993	166993	5.41877	BZW2+ Tumor Cells
166994	166994	5.16529	BZW2+ Tumor Cells
166995	166995	5.55851	BZW2+ Tumor Cells
166996	166996	5.00096	BZW2+ Tumor Cells
166997	166997	5.51641	BZW2+ Tumor Cells
166998	166998	5.73871	BZW2+ Tumor Cells
166999	166999	4.68566	BZW2+ Tumor Cells
167000	167000	5.39566	BZW2+ Tumor Cells
167001	167001	5.66359	BZW2+ Tumor Cells
167002	167002	5.80321	BZW2+ Tumor Cells
167003	167003	5.14632	BZW2+ Tumor Cells
167004	167004	5.56664	BZW2+ Tumor Cells
167005	167005	5.1785	BZW2+ Tumor Cells
167006	167006	4.97177	BZW2+ Tumor Cells
167007	167007	5.51216	BZW2+ Tumor Cells
167008	167008	5.88433	BZW2+ Tumor Cells
167009	167009	5.60014	BZW2+ Tumor Cells
167010	167010	6.05128	BZW2+ Tumor Cells
167011	167011	5.88193	BZW2+ Tumor Cells
167012	167012	5.80016	BZW2+ Tumor Cells
167013	167013	5.45778	BZW2+ Tumor Cells
167014	167014	5.20846	BZW2+ Tumor Cells
167015	167015	5.55549	BZW2+ Tumor Cells
167016	167016	5.82982	BZW2+ Tumor Cells
167017	167017	5.39613	BZW2+ Tumor Cells
167018	167018	3.17391	BZW2+ Tumor Cells
167019	167019	3.00981	BZW2+ Tumor Cells
167020	167020	3.91248	BZW2+ Tumor Cells
167021	167021	4.41351	BZW2+ Tumor Cells
167022	167022	4.03003	BZW2+ Tumor Cells
167023	167023	3.82645	BZW2+ Tumor Cells
167024	167024	4.35497	BZW2+ Tumor Cells
167025	167025	4.36152	BZW2+ Tumor Cells
167026	167026	4.64624	BZW2+ Tumor Cells
167027	167027	4.06416	BZW2+ Tumor Cells
167028	167028	4.23001	BZW2+ Tumor Cells
167029	167029	4.67656	BZW2+ Tumor Cells
167030	167030	3.62366	BZW2+ Tumor Cells
167031	167031	3.80191	BZW2+ Tumor Cells
167032	167032	2.87247	BZW2+ Tumor Cells
167033	167033	3.94644	BZW2+ Tumor Cells
167034	167034	3.07711	BZW2+ Tumor Cells
167035	167035	3.64691	BZW2+ Tumor Cells
167036	167036	2.60801	BZW2+ Tumor Cells
167037	167037	4.39582	BZW2+ Tumor Cells
167038	167038	3.24619	BZW2+ Tumor Cells
167039	167039	4.1716	BZW2+ Tumor Cells
167040	167040	5.04664	BZW2+ Tumor Cells
167041	167041	3.95152	BZW2+ Tumor Cells
167042	167042	4.74382	BZW2+ Tumor Cells
167043	167043	4.32824	BZW2+ Tumor Cells
167044	167044	5.29457	BZW2+ Tumor Cells
167045	167045	4.56576	BZW2+ Tumor Cells
167046	167046	3.70471	BZW2+ Tumor Cells
167047	167047	4.3535	BZW2+ Tumor Cells
167048	167048	4.52802	BZW2+ Tumor Cells
167049	167049	4.31979	BZW2+ Tumor Cells
167050	167050	4.70457	BZW2+ Tumor Cells
167051	167051	4.5455	BZW2+ Tumor Cells
167052	167052	4.87907	BZW2+ Tumor Cells
167053	167053	4.99608	BZW2+ Tumor Cells
167054	167054	5.13184	BZW2+ Tumor Cells
167055	167055	4.8168	BZW2+ Tumor Cells
167056	167056	4.55519	BZW2+ Tumor Cells
167057	167057	3.89461	BZW2+ Tumor Cells
167058	167058	3.05913	BZW2+ Tumor Cells
167059	167059	4.35981	BZW2+ Tumor Cells
167060	167060	4.32515	BZW2+ Tumor Cells
167061	167061	4.7576	BZW2+ Tumor Cells
167062	167062	3.29592	BZW2+ Tumor Cells
167063	167063	4.19532	BZW2+ Tumor Cells
167064	167064	4.84598	BZW2+ Tumor Cells
167065	167065	4.68031	BZW2+ Tumor Cells
167066	167066	4.91473	BZW2+ Tumor Cells
167067	167067	3.57304	BZW2+ Tumor Cells
167068	167068	5.03957	BZW2+ Tumor Cells
167069	167069	4.23089	BZW2+ Tumor Cells
167070	167070	4.97114	BZW2+ Tumor Cells
167071	167071	3.98791	BZW2+ Tumor Cells
167072	167072	4.79775	BZW2+ Tumor Cells
167073	167073	5.24315	BZW2+ Tumor Cells
167074	167074	5.29275	BZW2+ Tumor Cells
167075	167075	5.05084	BZW2+ Tumor Cells
167076	167076	4.52472	BZW2+ Tumor Cells
167077	167077	4.24299	BZW2+ Tumor Cells
167078	167078	4.29876	BZW2+ Tumor Cells
167079	167079	5.49835	BZW2+ Tumor Cells
167080	167080	5.2249	BZW2+ Tumor Cells
167081	167081	4.25537	BZW2+ Tumor Cells
167082	167082	2.64867	BZW2+ Tumor Cells
167083	167083	3.06096	BZW2+ Tumor Cells
167084	167084	5.94368	BZW2+ Tumor Cells
167085	167085	6.1288	BZW2+ Tumor Cells
167086	167086	6.10301	BZW2+ Tumor Cells
167087	167087	5.75709	BZW2+ Tumor Cells
167088	167088	6.28068	BZW2+ Tumor Cells
167089	167089	6.28365	BZW2+ Tumor Cells
167090	167090	6.3233	BZW2+ Tumor Cells
167091	167091	6.17909	BZW2+ Tumor Cells
167092	167092	6.39124	BZW2+ Tumor Cells
167093	167093	5.79589	BZW2+ Tumor Cells
167094	167094	5.96378	BZW2+ Tumor Cells
167095	167095	6.42408	BZW2+ Tumor Cells
167096	167096	6.44955	BZW2+ Tumor Cells
167097	167097	5.55004	BZW2+ Tumor Cells
167098	167098	6.30051	BZW2+ Tumor Cells
167099	167099	6.50597	BZW2+ Tumor Cells
167100	167100	5.98459	BZW2+ Tumor Cells
167101	167101	6.4421	BZW2+ Tumor Cells
167102	167102	6.4108	BZW2+ Tumor Cells
167103	167103	6.18479	BZW2+ Tumor Cells
167104	167104	6.57044	BZW2+ Tumor Cells
167105	167105	6.0444	BZW2+ Tumor Cells
167106	167106	5.63431	BZW2+ Tumor Cells
167107	167107	5.81186	BZW2+ Tumor Cells
167108	167108	5.43111	BZW2+ Tumor Cells
167109	167109	5.50692	BZW2+ Tumor Cells
167110	167110	5.9213	BZW2+ Tumor Cells
167111	167111	5.29345	BZW2+ Tumor Cells
167112	167112	5.63116	BZW2+ Tumor Cells
167113	167113	5.84225	BZW2+ Tumor Cells
167114	167114	5.32825	BZW2+ Tumor Cells
167115	167115	5.93132	BZW2+ Tumor Cells
167116	167116	5.69276	BZW2+ Tumor Cells
167117	167117	6.35005	BZW2+ Tumor Cells
167118	167118	5.95357	BZW2+ Tumor Cells
167119	167119	5.57577	BZW2+ Tumor Cells
167120	167120	5.82743	BZW2+ Tumor Cells
167121	167121	5.9051	BZW2+ Tumor Cells
167122	167122	5.43497	BZW2+ Tumor Cells
167123	167123	6.54222	BZW2+ Tumor Cells
167124	167124	6.66365	BZW2+ Tumor Cells
167125	167125	6.55038	BZW2+ Tumor Cells
167126	167126	6.62766	BZW2+ Tumor Cells
167127	167127	6.52452	BZW2+ Tumor Cells
167128	167128	6.55582	BZW2+ Tumor Cells
167129	167129	6.24741	BZW2+ Tumor Cells
167130	167130	6.55778	BZW2+ Tumor Cells
167131	167131	6.1647	BZW2+ Tumor Cells
167132	167132	6.64069	BZW2+ Tumor Cells
167133	167133	6.07836	BZW2+ Tumor Cells
167134	167134	6.05552	BZW2+ Tumor Cells
167135	167135	6.09668	BZW2+ Tumor Cells
167136	167136	6.19062	BZW2+ Tumor Cells
167137	167137	6.35288	BZW2+ Tumor Cells
167138	167138	6.34126	BZW2+ Tumor Cells
167139	167139	5.96745	BZW2+ Tumor Cells
167140	167140	6.50579	BZW2+ Tumor Cells
167141	167141	6.64894	BZW2+ Tumor Cells
167142	167142	6.06805	BZW2+ Tumor Cells
167143	167143	6.01267	BZW2+ Tumor Cells
167144	167144	5.83759	BZW2+ Tumor Cells
167145	167145	5.86038	BZW2+ Tumor Cells
167146	167146	6.56774	BZW2+ Tumor Cells
167147	167147	6.65749	BZW2+ Tumor Cells
167148	167148	6.41437	BZW2+ Tumor Cells
167149	167149	6.11161	BZW2+ Tumor Cells
167150	167150	5.86559	BZW2+ Tumor Cells
167151	167151	5.70581	BZW2+ Tumor Cells
167152	167152	5.70374	BZW2+ Tumor Cells
167153	167153	6.56716	BZW2+ Tumor Cells
167154	167154	6.21512	BZW2+ Tumor Cells
167155	167155	6.58849	BZW2+ Tumor Cells
167156	167156	6.63106	BZW2+ Tumor Cells
167157	167157	6.50637	BZW2+ Tumor Cells
167158	167158	6.41555	BZW2+ Tumor Cells
167159	167159	5.49175	BZW2+ Tumor Cells
167160	167160	5.55517	BZW2+ Tumor Cells
167161	167161	5.7101	BZW2+ Tumor Cells
167162	167162	6.20027	BZW2+ Tumor Cells
167163	167163	5.46625	BZW2+ Tumor Cells
167164	167164	6.00832	BZW2+ Tumor Cells
167165	167165	6.40448	BZW2+ Tumor Cells
167166	167166	6.54192	BZW2+ Tumor Cells
167167	167167	5.67346	BZW2+ Tumor Cells
167168	167168	5.31753	BZW2+ Tumor Cells
167169	167169	5.44603	BZW2+ Tumor Cells
167170	167170	5.2021	BZW2+ Tumor Cells
167171	167171	5.13193	BZW2+ Tumor Cells
167172	167172	6.4616	BZW2+ Tumor Cells
167173	167173	5.33197	BZW2+ Tumor Cells
167174	167174	6.5883	BZW2+ Tumor Cells
167175	167175	5.05729	BZW2+ Tumor Cells
167176	167176	6.53274	BZW2+ Tumor Cells
167177	167177	6.40401	BZW2+ Tumor Cells
167178	167178	4.94612	BZW2+ Tumor Cells
167179	167179	6.57789	BZW2+ Tumor Cells
167180	167180	4.81902	BZW2+ Tumor Cells
167181	167181	5.93413	BZW2+ Tumor Cells
167182	167182	6.48821	BZW2+ Tumor Cells
167183	167183	5.03373	BZW2+ Tumor Cells
167184	167184	4.64487	BZW2+ Tumor Cells
167185	167185	4.79379	BZW2+ Tumor Cells
167186	167186	5.88021	BZW2+ Tumor Cells
167187	167187	4.33235	BZW2+ Tumor Cells
167188	167188	4.06935	BZW2+ Tumor Cells
167189	167189	4.48972	BZW2+ Tumor Cells
167190	167190	3.96642	BZW2+ Tumor Cells
167191	167191	6.5492	BZW2+ Tumor Cells
167192	167192	6.39456	BZW2+ Tumor Cells
167193	167193	5.4116	BZW2+ Tumor Cells
167194	167194	6.16713	BZW2+ Tumor Cells
167195	167195	5.84323	BZW2+ Tumor Cells
167196	167196	6.295	BZW2+ Tumor Cells
167197	167197	5.3954	BZW2+ Tumor Cells
167198	167198	5.202	BZW2+ Tumor Cells
167199	167199	5.79352	BZW2+ Tumor Cells
167200	167200	5.68125	BZW2+ Tumor Cells
167201	167201	6.6369	BZW2+ Tumor Cells
167202	167202	6.72433	BZW2+ Tumor Cells
167203	167203	6.58347	BZW2+ Tumor Cells
167204	167204	6.50014	BZW2+ Tumor Cells
167205	167205	6.42039	BZW2+ Tumor Cells
167206	167206	6.73083	BZW2+ Tumor Cells
167207	167207	6.39013	BZW2+ Tumor Cells
167208	167208	6.03063	BZW2+ Tumor Cells
167209	167209	5.70516	BZW2+ Tumor Cells
167210	167210	6.09736	BZW2+ Tumor Cells
167211	167211	5.79468	BZW2+ Tumor Cells
167212	167212	5.91109	BZW2+ Tumor Cells
167213	167213	5.08077	BZW2+ Tumor Cells
167214	167214	5.85581	BZW2+ Tumor Cells
167215	167215	5.54123	BZW2+ Tumor Cells
167216	167216	5.21222	BZW2+ Tumor Cells
167217	167217	5.26524	BZW2+ Tumor Cells
167218	167218	5.73445	BZW2+ Tumor Cells
167219	167219	5.71322	BZW2+ Tumor Cells
167220	167220	4.81412	BZW2+ Tumor Cells
167221	167221	5.44982	BZW2+ Tumor Cells
167222	167222	5.52863	BZW2+ Tumor Cells
167223	167223	5.13532	BZW2+ Tumor Cells
167224	167224	4.80862	BZW2+ Tumor Cells
167225	167225	5.44712	BZW2+ Tumor Cells
167226	167226	5.0314	BZW2+ Tumor Cells
167227	167227	5.1411	BZW2+ Tumor Cells
167228	167228	5.21541	BZW2+ Tumor Cells
167229	167229	5.38363	BZW2+ Tumor Cells
167230	167230	5.10159	BZW2+ Tumor Cells
167231	167231	5.67117	BZW2+ Tumor Cells
167232	167232	5.42117	BZW2+ Tumor Cells
167233	167233	5.88379	BZW2+ Tumor Cells
167234	167234	5.47234	BZW2+ Tumor Cells
167235	167235	5.60515	BZW2+ Tumor Cells
167236	167236	5.67404	BZW2+ Tumor Cells
167237	167237	5.87369	BZW2+ Tumor Cells
167238	167238	5.83666	BZW2+ Tumor Cells
167239	167239	5.77497	BZW2+ Tumor Cells
167240	167240	5.91208	BZW2+ Tumor Cells
167241	167241	6.05013	BZW2+ Tumor Cells
167242	167242	5.98666	BZW2+ Tumor Cells
167243	167243	6.19557	BZW2+ Tumor Cells
167244	167244	6.14219	BZW2+ Tumor Cells
167245	167245	6.07294	BZW2+ Tumor Cells
167246	167246	6.22861	BZW2+ Tumor Cells
167247	167247	6.13378	BZW2+ Tumor Cells
167248	167248	6.34735	BZW2+ Tumor Cells
167249	167249	6.2274	BZW2+ Tumor Cells
167250	167250	6.30393	BZW2+ Tumor Cells
167251	167251	6.36608	BZW2+ Tumor Cells
167252	167252	6.25865	BZW2+ Tumor Cells
167253	167253	6.45388	BZW2+ Tumor Cells
167254	167254	6.27955	BZW2+ Tumor Cells
167255	167255	5.47077	BZW2+ Tumor Cells
167256	167256	5.87916	BZW2+ Tumor Cells
167257	167257	5.72844	BZW2+ Tumor Cells
167258	167258	5.3395	BZW2+ Tumor Cells
167259	167259	5.83203	BZW2+ Tumor Cells
167260	167260	5.66169	BZW2+ Tumor Cells
167261	167261	6.39483	BZW2+ Tumor Cells
167262	167262	6.35453	BZW2+ Tumor Cells
167263	167263	6.40379	BZW2+ Tumor Cells
167264	167264	6.4458	BZW2+ Tumor Cells
167265	167265	6.52981	BZW2+ Tumor Cells
167266	167266	6.42122	BZW2+ Tumor Cells
167267	167267	6.51445	BZW2+ Tumor Cells
167268	167268	6.56445	BZW2+ Tumor Cells
167269	167269	6.52619	BZW2+ Tumor Cells
167270	167270	6.65582	BZW2+ Tumor Cells
167271	167271	6.64321	BZW2+ Tumor Cells
167272	167272	6.73484	BZW2+ Tumor Cells
167273	167273	6.6194	BZW2+ Tumor Cells
167274	167274	6.65208	BZW2+ Tumor Cells
167275	167275	6.42625	BZW2+ Tumor Cells
167276	167276	6.70683	BZW2+ Tumor Cells
167277	167277	6.5175	BZW2+ Tumor Cells
167278	167278	6.78126	BZW2+ Tumor Cells
167279	167279	6.71713	BZW2+ Tumor Cells
167280	167280	6.76654	BZW2+ Tumor Cells
167281	167281	6.62377	BZW2+ Tumor Cells
167282	167282	6.3234	BZW2+ Tumor Cells
167283	167283	6.2292	BZW2+ Tumor Cells
167284	167284	6.52161	BZW2+ Tumor Cells
167285	167285	6.713	BZW2+ Tumor Cells
167286	167286	6.42995	BZW2+ Tumor Cells
167287	167287	6.50759	BZW2+ Tumor Cells
167288	167288	6.37691	BZW2+ Tumor Cells
167289	167289	6.61886	BZW2+ Tumor Cells
167290	167290	6.23404	BZW2+ Tumor Cells
167291	167291	6.46189	BZW2+ Tumor Cells
167292	167292	6.66749	BZW2+ Tumor Cells
167293	167293	6.27093	BZW2+ Tumor Cells
167294	167294	6.34505	BZW2+ Tumor Cells
167295	167295	6.22904	BZW2+ Tumor Cells
167296	167296	6.34371	BZW2+ Tumor Cells
167297	167297	6.7544	BZW2+ Tumor Cells
167298	167298	6.11219	BZW2+ Tumor Cells
167299	167299	6.44363	BZW2+ Tumor Cells
167300	167300	6.29404	BZW2+ Tumor Cells
167301	167301	6.61959	BZW2+ Tumor Cells
167302	167302	6.33437	BZW2+ Tumor Cells
167303	167303	6.20923	BZW2+ Tumor Cells
167304	167304	6.23303	BZW2+ Tumor Cells
167305	167305	6.66802	BZW2+ Tumor Cells
167306	167306	6.55224	BZW2+ Tumor Cells
167307	167307	6.20115	BZW2+ Tumor Cells
167308	167308	6.08597	BZW2+ Tumor Cells
167309	167309	6.76014	BZW2+ Tumor Cells
167310	167310	6.64423	BZW2+ Tumor Cells
167311	167311	6.65178	BZW2+ Tumor Cells
167312	167312	6.74316	BZW2+ Tumor Cells
167313	167313	6.708	BZW2+ Tumor Cells
167314	167314	6.52068	BZW2+ Tumor Cells
167315	167315	6.66609	BZW2+ Tumor Cells
167316	167316	6.48918	BZW2+ Tumor Cells
167317	167317	6.42995	BZW2+ Tumor Cells
167318	167318	6.44924	BZW2+ Tumor Cells
167319	167319	6.53381	BZW2+ Tumor Cells
167320	167320	6.31513	BZW2+ Tumor Cells
167321	167321	6.40201	BZW2+ Tumor Cells
167322	167322	5.83992	BZW2+ Tumor Cells
167323	167323	5.4545	BZW2+ Tumor Cells
167324	167324	5.7198	BZW2+ Tumor Cells
167325	167325	5.98267	BZW2+ Tumor Cells
167326	167326	5.33455	BZW2+ Tumor Cells
167327	167327	5.5932	BZW2+ Tumor Cells
167328	167328	5.78822	BZW2+ Tumor Cells
167329	167329	6.03171	BZW2+ Tumor Cells
167330	167330	5.82374	BZW2+ Tumor Cells
167331	167331	5.37845	BZW2+ Tumor Cells
167332	167332	5.71724	BZW2+ Tumor Cells
167333	167333	6.18857	BZW2+ Tumor Cells
167334	167334	5.53908	BZW2+ Tumor Cells
167335	167335	5.73684	BZW2+ Tumor Cells
167336	167336	5.50831	BZW2+ Tumor Cells
167337	167337	5.30796	BZW2+ Tumor Cells
167338	167338	5.52102	BZW2+ Tumor Cells
167339	167339	5.25016	BZW2+ Tumor Cells
167340	167340	6.01749	BZW2+ Tumor Cells
167341	167341	6.0132	BZW2+ Tumor Cells
167342	167342	4.72185	BZW2+ Tumor Cells
167343	167343	4.66667	BZW2+ Tumor Cells
167344	167344	4.58459	BZW2+ Tumor Cells
167345	167345	4.88937	BZW2+ Tumor Cells
167346	167346	3.95263	BZW2+ Tumor Cells
167347	167347	4.20283	BZW2+ Tumor Cells
167348	167348	4.26033	BZW2+ Tumor Cells
167349	167349	3.85838	BZW2+ Tumor Cells
167350	167350	5.08485	BZW2+ Tumor Cells
167351	167351	3.87218	BZW2+ Tumor Cells
167352	167352	5.31516	BZW2+ Tumor Cells
167353	167353	5.31332	BZW2+ Tumor Cells
167354	167354	4.98507	BZW2+ Tumor Cells
167355	167355	5.00245	BZW2+ Tumor Cells
167356	167356	5.50511	BZW2+ Tumor Cells
167357	167357	4.8642	BZW2+ Tumor Cells
167358	167358	5.26525	BZW2+ Tumor Cells
167359	167359	4.79005	BZW2+ Tumor Cells
167360	167360	5.48248	BZW2+ Tumor Cells
167361	167361	5.28489	BZW2+ Tumor Cells
167362	167362	5.43229	BZW2+ Tumor Cells
167363	167363	5.44104	BZW2+ Tumor Cells
167364	167364	6.16541	BZW2+ Tumor Cells
167365	167365	6.33259	BZW2+ Tumor Cells
167366	167366	6.28377	BZW2+ Tumor Cells
167367	167367	6.34345	BZW2+ Tumor Cells
167368	167368	6.25918	BZW2+ Tumor Cells
167369	167369	6.0213	BZW2+ Tumor Cells
167370	167370	6.21231	BZW2+ Tumor Cells
167371	167371	6.18478	BZW2+ Tumor Cells
167372	167372	6.29767	BZW2+ Tumor Cells
167373	167373	6.15989	BZW2+ Tumor Cells
167374	167374	6.09517	BZW2+ Tumor Cells
167375	167375	6.03744	BZW2+ Tumor Cells
167376	167376	6.28231	BZW2+ Tumor Cells
167377	167377	6.07683	BZW2+ Tumor Cells
167378	167378	5.75529	BZW2+ Tumor Cells
167379	167379	6.20198	BZW2+ Tumor Cells
167380	167380	5.98435	BZW2+ Tumor Cells
167381	167381	6.06497	BZW2+ Tumor Cells
167382	167382	5.92968	BZW2+ Tumor Cells
167383	167383	6.14041	BZW2+ Tumor Cells
167384	167384	5.69091	BZW2+ Tumor Cells
167385	167385	5.98414	BZW2+ Tumor Cells
167386	167386	6.09892	BZW2+ Tumor Cells
167387	167387	5.82176	BZW2+ Tumor Cells
167388	167388	5.57613	BZW2+ Tumor Cells
167389	167389	5.42369	BZW2+ Tumor Cells
167390	167390	6.13315	BZW2+ Tumor Cells
167391	167391	5.66255	BZW2+ Tumor Cells
167392	167392	5.96541	BZW2+ Tumor Cells
167393	167393	5.37955	BZW2+ Tumor Cells
167394	167394	6.17644	BZW2+ Tumor Cells
167395	167395	6.29289	BZW2+ Tumor Cells
167396	167396	6.12008	BZW2+ Tumor Cells
167397	167397	5.50122	BZW2+ Tumor Cells
167398	167398	5.87541	BZW2+ Tumor Cells
167399	167399	5.63775	BZW2+ Tumor Cells
167400	167400	6.318	BZW2+ Tumor Cells
167401	167401	5.72884	BZW2+ Tumor Cells
167402	167402	5.86725	BZW2+ Tumor Cells
167403	167403	6.14065	BZW2+ Tumor Cells
167404	167404	6.32436	BZW2+ Tumor Cells
167405	167405	5.80641	BZW2+ Tumor Cells
167406	167406	5.71842	BZW2+ Tumor Cells
167407	167407	5.87034	BZW2+ Tumor Cells
167408	167408	5.14812	BZW2+ Tumor Cells
167409	167409	4.90519	BZW2+ Tumor Cells
167410	167410	5.67743	BZW2+ Tumor Cells
167411	167411	5.35002	BZW2+ Tumor Cells
167412	167412	5.34364	BZW2+ Tumor Cells
167413	167413	5.06537	BZW2+ Tumor Cells
167414	167414	5.37582	BZW2+ Tumor Cells
167415	167415	4.57219	BZW2+ Tumor Cells
167416	167416	5.10346	BZW2+ Tumor Cells
167417	167417	4.1704	BZW2+ Tumor Cells
167418	167418	2.93265	BZW2+ Tumor Cells
167419	167419	2.88439	BZW2+ Tumor Cells
167420	167420	4.12224	BZW2+ Tumor Cells
167421	167421	4.36536	BZW2+ Tumor Cells
167422	167422	2.7174	BZW2+ Tumor Cells
167423	167423	4.99066	BZW2+ Tumor Cells
167424	167424	4.95587	BZW2+ Tumor Cells
167425	167425	5.1562	BZW2+ Tumor Cells
167426	167426	5.29467	BZW2+ Tumor Cells
167427	167427	5.41167	BZW2+ Tumor Cells
167428	167428	6.01327	BZW2+ Tumor Cells
167429	167429	5.88748	BZW2+ Tumor Cells
167430	167430	6.10974	BZW2+ Tumor Cells
167431	167431	6.02504	BZW2+ Tumor Cells
167432	167432	6.06225	BZW2+ Tumor Cells
167433	167433	6.1505	BZW2+ Tumor Cells
167434	167434	5.96063	BZW2+ Tumor Cells
167435	167435	6.09756	BZW2+ Tumor Cells
167436	167436	5.94337	BZW2+ Tumor Cells
167437	167437	6.09633	BZW2+ Tumor Cells
167438	167438	5.97471	BZW2+ Tumor Cells
167439	167439	6.1153	BZW2+ Tumor Cells
167440	167440	6.20015	BZW2+ Tumor Cells
167441	167441	6.25509	BZW2+ Tumor Cells
167442	167442	6.08901	BZW2+ Tumor Cells
167443	167443	6.23617	BZW2+ Tumor Cells
167444	167444	5.94343	BZW2+ Tumor Cells
167445	167445	6.34479	BZW2+ Tumor Cells
167446	167446	6.17033	BZW2+ Tumor Cells
167447	167447	5.88882	BZW2+ Tumor Cells
167448	167448	6.19313	BZW2+ Tumor Cells
167449	167449	5.99984	BZW2+ Tumor Cells
167450	167450	6.32118	BZW2+ Tumor Cells
167451	167451	6.14377	BZW2+ Tumor Cells
167452	167452	5.81076	BZW2+ Tumor Cells
167453	167453	6.1293	BZW2+ Tumor Cells
167454	167454	5.80554	BZW2+ Tumor Cells
167455	167455	5.58005	BZW2+ Tumor Cells
167456	167456	6.27317	BZW2+ Tumor Cells
167457	167457	5.36342	BZW2+ Tumor Cells
167458	167458	5.58891	BZW2+ Tumor Cells
167459	167459	5.70468	BZW2+ Tumor Cells
167460	167460	5.71201	BZW2+ Tumor Cells
167461	167461	5.51614	BZW2+ Tumor Cells
167462	167462	3.78914	BZW2+ Tumor Cells
167463	167463	4.02582	BZW2+ Tumor Cells
167464	167464	5.89557	BZW2+ Tumor Cells
167465	167465	4.82014	BZW2+ Tumor Cells
167466	167466	3.77434	BZW2+ Tumor Cells
167467	167467	5.6911	BZW2+ Tumor Cells
167468	167468	5.09864	BZW2+ Tumor Cells
167469	167469	5.98049	BZW2+ Tumor Cells
167470	167470	4.41115	BZW2+ Tumor Cells
167471	167471	3.79993	BZW2+ Tumor Cells
167472	167472	5.70968	BZW2+ Tumor Cells
167473	167473	2.71245	BZW2+ Tumor Cells
167474	167474	2.70889	BZW2+ Tumor Cells
167475	167475	5.94445	BZW2+ Tumor Cells
167476	167476	3.21905	BZW2+ Tumor Cells
167477	167477	3.48756	BZW2+ Tumor Cells
167478	167478	5.79306	BZW2+ Tumor Cells
167479	167479	3.97183	BZW2+ Tumor Cells
167480	167480	4.13004	BZW2+ Tumor Cells
167481	167481	4.29604	BZW2+ Tumor Cells
167482	167482	4.57585	BZW2+ Tumor Cells
167483	167483	5.37545	BZW2+ Tumor Cells
167484	167484	4.94184	BZW2+ Tumor Cells
167485	167485	4.90719	BZW2+ Tumor Cells
167486	167486	5.85223	BZW2+ Tumor Cells
167487	167487	5.75355	BZW2+ Tumor Cells
167488	167488	4.92009	BZW2+ Tumor Cells
167489	167489	6.05364	BZW2+ Tumor Cells
167490	167490	6.13988	BZW2+ Tumor Cells
167491	167491	5.98626	BZW2+ Tumor Cells
167492	167492	5.2303	BZW2+ Tumor Cells
167493	167493	5.18933	BZW2+ Tumor Cells
167494	167494	5.29682	BZW2+ Tumor Cells
167495	167495	5.56087	BZW2+ Tumor Cells
167496	167496	5.78608	BZW2+ Tumor Cells
167497	167497	5.32773	BZW2+ Tumor Cells
167498	167498	5.58675	BZW2+ Tumor Cells
167499	167499	6.00258	BZW2+ Tumor Cells
167500	167500	5.55695	BZW2+ Tumor Cells
167501	167501	5.96884	BZW2+ Tumor Cells
167502	167502	5.57034	BZW2+ Tumor Cells
167503	167503	5.6045	BZW2+ Tumor Cells
167504	167504	6.1992	BZW2+ Tumor Cells
167505	167505	5.94962	BZW2+ Tumor Cells
167506	167506	5.94068	BZW2+ Tumor Cells
167507	167507	5.81483	BZW2+ Tumor Cells
167508	167508	5.90977	BZW2+ Tumor Cells
167509	167509	5.70152	BZW2+ Tumor Cells
167510	167510	6.13893	BZW2+ Tumor Cells
167511	167511	5.78649	BZW2+ Tumor Cells
167512	167512	6.1655	BZW2+ Tumor Cells
167513	167513	6.01504	BZW2+ Tumor Cells
167514	167514	5.94708	BZW2+ Tumor Cells
167515	167515	6.05369	BZW2+ Tumor Cells
167516	167516	6.07842	BZW2+ Tumor Cells
167517	167517	5.92836	BZW2+ Tumor Cells
167518	167518	5.90507	BZW2+ Tumor Cells
167519	167519	6.06734	BZW2+ Tumor Cells
167520	167520	6.19642	BZW2+ Tumor Cells
167521	167521	6.21483	BZW2+ Tumor Cells
167522	167522	6.26248	BZW2+ Tumor Cells
167523	167523	5.90656	BZW2+ Tumor Cells
167524	167524	5.70634	BZW2+ Tumor Cells
167525	167525	6.21028	BZW2+ Tumor Cells
167526	167526	6.14635	BZW2+ Tumor Cells
167527	167527	5.86682	BZW2+ Tumor Cells
167528	167528	6.21764	BZW2+ Tumor Cells
167529	167529	6.23151	BZW2+ Tumor Cells
167530	167530	5.66942	BZW2+ Tumor Cells
167531	167531	5.97702	BZW2+ Tumor Cells
167532	167532	6.03502	BZW2+ Tumor Cells
167533	167533	6.28505	BZW2+ Tumor Cells
167534	167534	5.87198	BZW2+ Tumor Cells
167535	167535	5.88898	BZW2+ Tumor Cells
167536	167536	6.38064	BZW2+ Tumor Cells
167537	167537	5.76854	BZW2+ Tumor Cells
167538	167538	5.89694	BZW2+ Tumor Cells
167539	167539	5.32037	BZW2+ Tumor Cells
167540	167540	6.35156	BZW2+ Tumor Cells
167541	167541	6.10498	BZW2+ Tumor Cells
167542	167542	5.44056	BZW2+ Tumor Cells
167543	167543	6.21696	BZW2+ Tumor Cells
167544	167544	5.31229	BZW2+ Tumor Cells
167545	167545	6.29571	BZW2+ Tumor Cells
167546	167546	6.2032	BZW2+ Tumor Cells
167547	167547	6.44289	BZW2+ Tumor Cells
167548	167548	5.88693	BZW2+ Tumor Cells
167549	167549	6.06806	BZW2+ Tumor Cells
167550	167550	6.29311	BZW2+ Tumor Cells
167551	167551	6.44745	BZW2+ Tumor Cells
167552	167552	5.39437	BZW2+ Tumor Cells
167553	167553	6.38647	BZW2+ Tumor Cells
167554	167554	6.11091	BZW2+ Tumor Cells
167555	167555	5.58412	BZW2+ Tumor Cells
167556	167556	6.28364	BZW2+ Tumor Cells
167557	167557	5.74953	BZW2+ Tumor Cells
167558	167558	6.52866	BZW2+ Tumor Cells
167559	167559	5.61427	BZW2+ Tumor Cells
167560	167560	6.50985	BZW2+ Tumor Cells
167561	167561	6.42505	BZW2+ Tumor Cells
167562	167562	5.85062	BZW2+ Tumor Cells
167563	167563	6.31656	BZW2+ Tumor Cells
167564	167564	6.01086	BZW2+ Tumor Cells
167565	167565	6.40687	BZW2+ Tumor Cells
167566	167566	6.30698	BZW2+ Tumor Cells
167567	167567	6.25834	BZW2+ Tumor Cells
167568	167568	6.18137	BZW2+ Tumor Cells
167569	167569	6.07657	BZW2+ Tumor Cells
167570	167570	6.03606	BZW2+ Tumor Cells
167571	167571	6.16257	BZW2+ Tumor Cells
167572	167572	5.9967	BZW2+ Tumor Cells
167573	167573	5.82958	BZW2+ Tumor Cells
167574	167574	5.91797	BZW2+ Tumor Cells
167575	167575	3.28501	BZW2+ Tumor Cells
167576	167576	5.24637	BZW2+ Tumor Cells
167577	167577	3.56493	BZW2+ Tumor Cells
167578	167578	2.87105	BZW2+ Tumor Cells
167579	167579	5.23265	BZW2+ Tumor Cells
167580	167580	4.24922	BZW2+ Tumor Cells
167581	167581	5.48763	BZW2+ Tumor Cells
167582	167582	4.84455	BZW2+ Tumor Cells
167583	167583	4.95392	BZW2+ Tumor Cells
167584	167584	2.70683	BZW2+ Tumor Cells
167585	167585	5.27955	BZW2+ Tumor Cells
167586	167586	3.29935	BZW2+ Tumor Cells
167587	167587	4.82017	BZW2+ Tumor Cells
167588	167588	4.24893	BZW2+ Tumor Cells
167589	167589	3.91678	BZW2+ Tumor Cells
167590	167590	4.8556	BZW2+ Tumor Cells
167591	167591	3.94405	BZW2+ Tumor Cells
167592	167592	5.37199	BZW2+ Tumor Cells
167593	167593	5.30929	BZW2+ Tumor Cells
167594	167594	4.44856	BZW2+ Tumor Cells
167595	167595	4.70533	BZW2+ Tumor Cells
167596	167596	4.43932	BZW2+ Tumor Cells
167597	167597	5.16228	BZW2+ Tumor Cells
167598	167598	4.86258	BZW2+ Tumor Cells
167599	167599	4.88169	BZW2+ Tumor Cells
167600	167600	5.21129	BZW2+ Tumor Cells
167601	167601	4.87619	BZW2+ Tumor Cells
167602	167602	4.7033	BZW2+ Tumor Cells
167603	167603	5.19121	BZW2+ Tumor Cells
167604	167604	5.40676	BZW2+ Tumor Cells
167605	167605	4.52767	BZW2+ Tumor Cells
167606	167606	5.51163	BZW2+ Tumor Cells
167607	167607	4.82843	BZW2+ Tumor Cells
167608	167608	4.38177	BZW2+ Tumor Cells
167609	167609	3.66384	BZW2+ Tumor Cells
167610	167610	5.18831	BZW2+ Tumor Cells
167611	167611	5.63974	BZW2+ Tumor Cells
167612	167612	3.91313	BZW2+ Tumor Cells
167613	167613	4.38369	BZW2+ Tumor Cells
167614	167614	4.69087	BZW2+ Tumor Cells
167615	167615	5.02735	BZW2+ Tumor Cells
167616	167616	3.79256	BZW2+ Tumor Cells
167617	167617	5.90612	BZW2+ Tumor Cells
167618	167618	5.72207	BZW2+ Tumor Cells
167619	167619	4.21232	BZW2+ Tumor Cells
167620	167620	4.60721	BZW2+ Tumor Cells
167621	167621	5.8033	BZW2+ Tumor Cells
167622	167622	2.92306	BZW2+ Tumor Cells
167623	167623	4.92175	BZW2+ Tumor Cells
167624	167624	3.96391	BZW2+ Tumor Cells
167625	167625	3.74734	BZW2+ Tumor Cells
167626	167626	5.6198	BZW2+ Tumor Cells
167627	167627	5.82786	BZW2+ Tumor Cells
167628	167628	5.1955	BZW2+ Tumor Cells
167629	167629	5.65478	BZW2+ Tumor Cells
167630	167630	4.68975	BZW2+ Tumor Cells
167631	167631	4.27472	BZW2+ Tumor Cells
167632	167632	4.18072	BZW2+ Tumor Cells
167633	167633	5.01458	BZW2+ Tumor Cells
167634	167634	5.98018	BZW2+ Tumor Cells
167635	167635	5.94223	BZW2+ Tumor Cells
167636	167636	4.98096	BZW2+ Tumor Cells
167637	167637	5.80986	BZW2+ Tumor Cells
167638	167638	5.70035	BZW2+ Tumor Cells
167639	167639	4.79176	BZW2+ Tumor Cells
167640	167640	5.28725	BZW2+ Tumor Cells
167641	167641	4.48633	BZW2+ Tumor Cells
167642	167642	5.33332	BZW2+ Tumor Cells
167643	167643	5.25819	BZW2+ Tumor Cells
167644	167644	5.22862	BZW2+ Tumor Cells
167645	167645	5.38086	BZW2+ Tumor Cells
167646	167646	5.56406	BZW2+ Tumor Cells
167647	167647	5.05697	BZW2+ Tumor Cells
167648	167648	4.93764	BZW2+ Tumor Cells
167649	167649	4.34109	BZW2+ Tumor Cells
167650	167650	5.07447	BZW2+ Tumor Cells
167651	167651	4.98284	BZW2+ Tumor Cells
167652	167652	5.49114	BZW2+ Tumor Cells
167653	167653	4.80923	BZW2+ Tumor Cells
167654	167654	4.8824	BZW2+ Tumor Cells
167655	167655	4.64942	BZW2+ Tumor Cells
167656	167656	5.2313	BZW2+ Tumor Cells
167657	167657	4.44175	BZW2+ Tumor Cells
167658	167658	4.85819	BZW2+ Tumor Cells
167659	167659	4.77439	BZW2+ Tumor Cells
167660	167660	4.31246	BZW2+ Tumor Cells
167661	167661	4.84197	BZW2+ Tumor Cells
167662	167662	4.38841	BZW2+ Tumor Cells
167663	167663	4.66802	BZW2+ Tumor Cells
167664	167664	4.08844	BZW2+ Tumor Cells
167665	167665	3.85465	BZW2+ Tumor Cells
167666	167666	4.45209	BZW2+ Tumor Cells
167667	167667	4.8705	BZW2+ Tumor Cells
167668	167668	4.58062	BZW2+ Tumor Cells
167669	167669	3.97183	BZW2+ Tumor Cells
167670	167670	3.13744	BZW2+ Tumor Cells
167671	167671	3.77734	BZW2+ Tumor Cells
167672	167672	5.05868	BZW2+ Tumor Cells
167673	167673	5.0971	BZW2+ Tumor Cells
167674	167674	5.04784	BZW2+ Tumor Cells
167675	167675	2.75067	BZW2+ Tumor Cells
167676	167676	4.93476	BZW2+ Tumor Cells
167677	167677	6.44943	BZW2+ Tumor Cells
167678	167678	5.88491	BZW2+ Tumor Cells
167679	167679	6.18305	BZW2+ Tumor Cells
167680	167680	6.04026	BZW2+ Tumor Cells
167681	167681	5.98647	BZW2+ Tumor Cells
167682	167682	6.35944	BZW2+ Tumor Cells
167683	167683	6.264	BZW2+ Tumor Cells
167684	167684	6.45523	BZW2+ Tumor Cells
167685	167685	6.14563	BZW2+ Tumor Cells
167686	167686	6.56534	BZW2+ Tumor Cells
167687	167687	6.27849	BZW2+ Tumor Cells
167688	167688	6.52475	BZW2+ Tumor Cells
167689	167689	6.4449	BZW2+ Tumor Cells
167690	167690	6.40768	BZW2+ Tumor Cells
167691	167691	6.34987	BZW2+ Tumor Cells
167692	167692	6.39527	BZW2+ Tumor Cells
167693	167693	6.30751	BZW2+ Tumor Cells
167694	167694	6.36242	BZW2+ Tumor Cells
167695	167695	6.2297	BZW2+ Tumor Cells
167696	167696	6.45747	BZW2+ Tumor Cells
167697	167697	6.2529	BZW2+ Tumor Cells
167698	167698	6.4074	BZW2+ Tumor Cells
167699	167699	6.22952	BZW2+ Tumor Cells
167700	167700	6.15825	BZW2+ Tumor Cells
167701	167701	6.28789	BZW2+ Tumor Cells
167702	167702	6.4417	BZW2+ Tumor Cells
167703	167703	6.05037	BZW2+ Tumor Cells
167704	167704	6.09728	BZW2+ Tumor Cells
167705	167705	6.30819	BZW2+ Tumor Cells
167706	167706	6.20279	BZW2+ Tumor Cells
167707	167707	6.00539	BZW2+ Tumor Cells
167708	167708	6.29962	BZW2+ Tumor Cells
167709	167709	6.1536	BZW2+ Tumor Cells
167710	167710	5.90361	BZW2+ Tumor Cells
167711	167711	6.02153	BZW2+ Tumor Cells
167712	167712	6.0614	BZW2+ Tumor Cells
167713	167713	5.89828	BZW2+ Tumor Cells
167714	167714	5.70567	BZW2+ Tumor Cells
167715	167715	5.79112	BZW2+ Tumor Cells
167716	167716	6.23041	BZW2+ Tumor Cells
167717	167717	5.72836	BZW2+ Tumor Cells
167718	167718	6.10109	BZW2+ Tumor Cells
167719	167719	5.95588	BZW2+ Tumor Cells
167720	167720	6.2333	BZW2+ Tumor Cells
167721	167721	6.06414	BZW2+ Tumor Cells
167722	167722	5.82654	BZW2+ Tumor Cells
167723	167723	5.66983	BZW2+ Tumor Cells
167724	167724	5.49134	BZW2+ Tumor Cells
167725	167725	6.0793	BZW2+ Tumor Cells
167726	167726	5.67894	BZW2+ Tumor Cells
167727	167727	5.48857	BZW2+ Tumor Cells
167728	167728	5.68084	BZW2+ Tumor Cells
167729	167729	5.81365	BZW2+ Tumor Cells
167730	167730	5.63596	BZW2+ Tumor Cells
167731	167731	5.13383	BZW2+ Tumor Cells
167732	167732	5.28659	BZW2+ Tumor Cells
167733	167733	5.30445	BZW2+ Tumor Cells
167734	167734	5.24117	BZW2+ Tumor Cells
167735	167735	4.98049	BZW2+ Tumor Cells
167736	167736	5.78084	BZW2+ Tumor Cells
167737	167737	5.95149	BZW2+ Tumor Cells
167738	167738	5.47858	BZW2+ Tumor Cells
167739	167739	4.46686	BZW2+ Tumor Cells
167740	167740	4.39171	BZW2+ Tumor Cells
167741	167741	4.50746	BZW2+ Tumor Cells
167742	167742	4.62289	BZW2+ Tumor Cells
167743	167743	5.01608	BZW2+ Tumor Cells
167744	167744	5.23123	BZW2+ Tumor Cells
167745	167745	5.49311	BZW2+ Tumor Cells
167746	167746	5.62717	BZW2+ Tumor Cells
167747	167747	5.74025	BZW2+ Tumor Cells
167748	167748	6.46645	BZW2+ Tumor Cells
167749	167749	6.20661	BZW2+ Tumor Cells
167750	167750	6.13511	BZW2+ Tumor Cells
167751	167751	6.33746	BZW2+ Tumor Cells
167752	167752	5.94816	BZW2+ Tumor Cells
167753	167753	6.10159	BZW2+ Tumor Cells
167754	167754	6.0505	BZW2+ Tumor Cells
167755	167755	6.47447	BZW2+ Tumor Cells
167756	167756	6.1337	BZW2+ Tumor Cells
167757	167757	6.40279	BZW2+ Tumor Cells
167758	167758	6.17098	BZW2+ Tumor Cells
167759	167759	6.14793	BZW2+ Tumor Cells
167760	167760	6.58346	BZW2+ Tumor Cells
167761	167761	6.12391	BZW2+ Tumor Cells
167762	167762	6.4515	BZW2+ Tumor Cells
167763	167763	6.31288	BZW2+ Tumor Cells
167764	167764	6.54748	BZW2+ Tumor Cells
167765	167765	6.29546	BZW2+ Tumor Cells
167766	167766	6.30583	BZW2+ Tumor Cells
167767	167767	6.74543	BZW2+ Tumor Cells
167768	167768	6.43778	BZW2+ Tumor Cells
167769	167769	6.65714	BZW2+ Tumor Cells
167770	167770	6.44177	BZW2+ Tumor Cells
167771	167771	6.43162	BZW2+ Tumor Cells
167772	167772	6.46156	BZW2+ Tumor Cells
167773	167773	6.59216	BZW2+ Tumor Cells
167774	167774	6.46768	BZW2+ Tumor Cells
167775	167775	6.72261	BZW2+ Tumor Cells
167776	167776	6.52731	BZW2+ Tumor Cells
167777	167777	6.61113	BZW2+ Tumor Cells
167778	167778	6.57617	BZW2+ Tumor Cells
167779	167779	6.82087	BZW2+ Tumor Cells
167780	167780	6.59552	BZW2+ Tumor Cells
167781	167781	6.6935	BZW2+ Tumor Cells
167782	167782	6.63709	BZW2+ Tumor Cells
167783	167783	6.63651	BZW2+ Tumor Cells
167784	167784	6.67479	BZW2+ Tumor Cells
167785	167785	6.70881	BZW2+ Tumor Cells
167786	167786	6.54656	BZW2+ Tumor Cells
167787	167787	6.58295	BZW2+ Tumor Cells
167788	167788	6.56515	BZW2+ Tumor Cells
167789	167789	6.56872	BZW2+ Tumor Cells
167790	167790	6.46135	BZW2+ Tumor Cells
167791	167791	6.43336	BZW2+ Tumor Cells
167792	167792	6.54923	BZW2+ Tumor Cells
167793	167793	6.35842	BZW2+ Tumor Cells
167794	167794	6.31527	BZW2+ Tumor Cells
167795	167795	6.39923	BZW2+ Tumor Cells
167796	167796	6.30601	BZW2+ Tumor Cells
167797	167797	6.20203	BZW2+ Tumor Cells
167798	167798	6.19727	BZW2+ Tumor Cells
167799	167799	6.32733	BZW2+ Tumor Cells
167800	167800	6.05668	BZW2+ Tumor Cells
167801	167801	6.17587	BZW2+ Tumor Cells
167802	167802	5.98617	BZW2+ Tumor Cells
167803	167803	6.15749	BZW2+ Tumor Cells
167804	167804	6.22229	BZW2+ Tumor Cells
167805	167805	6.01036	BZW2+ Tumor Cells
167806	167806	5.87043	BZW2+ Tumor Cells
167807	167807	5.88452	BZW2+ Tumor Cells
167808	167808	6.03396	BZW2+ Tumor Cells
167809	167809	5.85837	BZW2+ Tumor Cells
167810	167810	5.77567	BZW2+ Tumor Cells
167811	167811	5.84767	BZW2+ Tumor Cells
167812	167812	5.66026	BZW2+ Tumor Cells
167813	167813	6.001	BZW2+ Tumor Cells
167814	167814	5.6661	BZW2+ Tumor Cells
167815	167815	5.56406	BZW2+ Tumor Cells
167816	167816	5.37483	BZW2+ Tumor Cells
167817	167817	5.30379	BZW2+ Tumor Cells
167818	167818	6.38817	BZW2+ Tumor Cells
167819	167819	6.33986	BZW2+ Tumor Cells
167820	167820	5.06507	BZW2+ Tumor Cells
167821	167821	5.47624	BZW2+ Tumor Cells
167822	167822	5.103	BZW2+ Tumor Cells
167823	167823	4.72989	BZW2+ Tumor Cells
167824	167824	4.97161	BZW2+ Tumor Cells
167825	167825	5.67145	BZW2+ Tumor Cells
167826	167826	4.85098	BZW2+ Tumor Cells
167827	167827	5.64966	BZW2+ Tumor Cells
167828	167828	5.46384	BZW2+ Tumor Cells
167829	167829	5.8416	BZW2+ Tumor Cells
167830	167830	5.17582	BZW2+ Tumor Cells
167831	167831	4.71687	BZW2+ Tumor Cells
167832	167832	5.14979	BZW2+ Tumor Cells
167833	167833	5.27461	BZW2+ Tumor Cells
167834	167834	5.39373	BZW2+ Tumor Cells
167835	167835	5.05889	BZW2+ Tumor Cells
167836	167836	5.71181	BZW2+ Tumor Cells
167837	167837	5.72204	BZW2+ Tumor Cells
167838	167838	5.53472	BZW2+ Tumor Cells
167839	167839	5.60697	BZW2+ Tumor Cells
167840	167840	5.42975	BZW2+ Tumor Cells
167841	167841	5.59908	BZW2+ Tumor Cells
167842	167842	5.40326	BZW2+ Tumor Cells
167843	167843	4.95394	BZW2+ Tumor Cells
167844	167844	5.26654	BZW2+ Tumor Cells
167845	167845	4.57557	BZW2+ Tumor Cells
167846	167846	5.42429	BZW2+ Tumor Cells
167847	167847	5.48232	BZW2+ Tumor Cells
167848	167848	5.30829	BZW2+ Tumor Cells
167849	167849	5.26912	BZW2+ Tumor Cells
167850	167850	5.26115	BZW2+ Tumor Cells
167851	167851	5.20116	BZW2+ Tumor Cells
167852	167852	5.30044	BZW2+ Tumor Cells
167853	167853	4.9789	BZW2+ Tumor Cells
167854	167854	5.36427	BZW2+ Tumor Cells
167855	167855	4.90954	BZW2+ Tumor Cells
167856	167856	4.90425	BZW2+ Tumor Cells
167857	167857	5.22201	BZW2+ Tumor Cells
167858	167858	5.04788	BZW2+ Tumor Cells
167859	167859	4.46094	BZW2+ Tumor Cells
167860	167860	4.32117	BZW2+ Tumor Cells
167861	167861	4.41078	BZW2+ Tumor Cells
167862	167862	4.52082	BZW2+ Tumor Cells
167863	167863	4.17465	BZW2+ Tumor Cells
167864	167864	3.69859	BZW2+ Tumor Cells
167865	167865	3.92766	BZW2+ Tumor Cells
167866	167866	4.50988	BZW2+ Tumor Cells
167867	167867	4.97997	BZW2+ Tumor Cells
167868	167868	5.18058	BZW2+ Tumor Cells
167869	167869	5.36806	BZW2+ Tumor Cells
167870	167870	5.3843	BZW2+ Tumor Cells
167871	167871	5.46048	BZW2+ Tumor Cells
167872	167872	5.65905	BZW2+ Tumor Cells
167873	167873	6.21602	BZW2+ Tumor Cells
167874	167874	6.2903	BZW2+ Tumor Cells
167875	167875	6.04497	BZW2+ Tumor Cells
167876	167876	5.85135	BZW2+ Tumor Cells
167877	167877	5.6361	BZW2+ Tumor Cells
167878	167878	6.0773	BZW2+ Tumor Cells
167879	167879	6.10894	BZW2+ Tumor Cells
167880	167880	5.86182	BZW2+ Tumor Cells
167881	167881	6.15978	BZW2+ Tumor Cells
167882	167882	5.96777	BZW2+ Tumor Cells
167883	167883	5.89273	BZW2+ Tumor Cells
167884	167884	6.03113	BZW2+ Tumor Cells
167885	167885	5.86055	BZW2+ Tumor Cells
167886	167886	5.9129	BZW2+ Tumor Cells
167887	167887	5.83386	BZW2+ Tumor Cells
167888	167888	5.78282	BZW2+ Tumor Cells
167889	167889	5.67437	BZW2+ Tumor Cells
167890	167890	5.59428	BZW2+ Tumor Cells
167891	167891	5.595	BZW2+ Tumor Cells
167892	167892	5.66638	BZW2+ Tumor Cells
167893	167893	5.71687	BZW2+ Tumor Cells
167894	167894	5.3844	BZW2+ Tumor Cells
167895	167895	5.53111	BZW2+ Tumor Cells
167896	167896	5.37678	BZW2+ Tumor Cells
167897	167897	5.29149	BZW2+ Tumor Cells
167898	167898	5.1557	BZW2+ Tumor Cells
167899	167899	5.24708	BZW2+ Tumor Cells
167900	167900	4.96707	BZW2+ Tumor Cells
167901	167901	5.17881	BZW2+ Tumor Cells
167902	167902	4.90416	BZW2+ Tumor Cells
167903	167903	4.58167	BZW2+ Tumor Cells
167904	167904	4.22487	BZW2+ Tumor Cells
167905	167905	3.30009	BZW2+ Tumor Cells
167906	167906	3.94688	BZW2+ Tumor Cells
167907	167907	3.80371	BZW2+ Tumor Cells
167908	167908	2.60761	BZW2+ Tumor Cells
167909	167909	4.10538	BZW2+ Tumor Cells
167910	167910	4.82121	BZW2+ Tumor Cells
167911	167911	4.46158	BZW2+ Tumor Cells
167912	167912	2.87105	BZW2+ Tumor Cells
167913	167913	4.25161	BZW2+ Tumor Cells
167914	167914	4.35398	BZW2+ Tumor Cells
167915	167915	3.78466	BZW2+ Tumor Cells
167916	167916	4.14419	BZW2+ Tumor Cells
167917	167917	4.13783	BZW2+ Tumor Cells
167918	167918	4.13371	BZW2+ Tumor Cells
167919	167919	3.69296	BZW2+ Tumor Cells
167920	167920	4.50706	BZW2+ Tumor Cells
167921	167921	4.52274	BZW2+ Tumor Cells
167922	167922	4.84175	BZW2+ Tumor Cells
167923	167923	5.05883	BZW2+ Tumor Cells
167924	167924	6.39361	BZW2+ Tumor Cells
167925	167925	5.83394	BZW2+ Tumor Cells
167926	167926	5.80665	BZW2+ Tumor Cells
167927	167927	5.96444	BZW2+ Tumor Cells
167928	167928	6.32428	BZW2+ Tumor Cells
167929	167929	6.08679	BZW2+ Tumor Cells
167930	167930	5.92192	BZW2+ Tumor Cells
167931	167931	5.98015	BZW2+ Tumor Cells
167932	167932	5.87478	BZW2+ Tumor Cells
167933	167933	5.73477	BZW2+ Tumor Cells
167934	167934	5.58547	BZW2+ Tumor Cells
167935	167935	5.68963	BZW2+ Tumor Cells
167936	167936	5.41884	BZW2+ Tumor Cells
167937	167937	5.23255	BZW2+ Tumor Cells
167938	167938	4.957	BZW2+ Tumor Cells
167939	167939	4.5166	BZW2+ Tumor Cells
167940	167940	4.79768	BZW2+ Tumor Cells
167941	167941	4.04768	BZW2+ Tumor Cells
167942	167942	4.48797	BZW2+ Tumor Cells
167943	167943	4.19906	BZW2+ Tumor Cells
167944	167944	5.52036	BZW2+ Tumor Cells
167945	167945	5.4774	BZW2+ Tumor Cells
167946	167946	5.59476	BZW2+ Tumor Cells
167947	167947	5.01185	BZW2+ Tumor Cells
167948	167948	5.80118	BZW2+ Tumor Cells
167949	167949	5.21297	BZW2+ Tumor Cells
167950	167950	5.72095	BZW2+ Tumor Cells
167951	167951	5.57494	BZW2+ Tumor Cells
167952	167952	4.69847	BZW2+ Tumor Cells
167953	167953	5.44066	BZW2+ Tumor Cells
167954	167954	5.57111	BZW2+ Tumor Cells
167955	167955	5.57528	BZW2+ Tumor Cells
167956	167956	4.60882	BZW2+ Tumor Cells
167957	167957	4.33341	BZW2+ Tumor Cells
167958	167958	5.62337	BZW2+ Tumor Cells
167959	167959	5.57016	BZW2+ Tumor Cells
167960	167960	5.38283	BZW2+ Tumor Cells
167961	167961	5.00503	BZW2+ Tumor Cells
167962	167962	3.97073	BZW2+ Tumor Cells
167963	167963	5.2863	BZW2+ Tumor Cells
167964	167964	5.58291	BZW2+ Tumor Cells
167965	167965	4.1381	BZW2+ Tumor Cells
167966	167966	5.13245	BZW2+ Tumor Cells
167967	167967	5.41242	BZW2+ Tumor Cells
167968	167968	4.98236	BZW2+ Tumor Cells
167969	167969	3.2478	BZW2+ Tumor Cells
167970	167970	2.86601	BZW2+ Tumor Cells
167971	167971	5.41683	BZW2+ Tumor Cells
167972	167972	4.85789	BZW2+ Tumor Cells
167973	167973	4.59086	BZW2+ Tumor Cells
167974	167974	5.13991	BZW2+ Tumor Cells
167975	167975	5.27899	BZW2+ Tumor Cells
167976	167976	2.93962	BZW2+ Tumor Cells
167977	167977	4.79191	BZW2+ Tumor Cells
167978	167978	5.21543	BZW2+ Tumor Cells
167979	167979	4.97245	BZW2+ Tumor Cells
167980	167980	2.85613	BZW2+ Tumor Cells
167981	167981	4.50387	BZW2+ Tumor Cells
167982	167982	5.08235	BZW2+ Tumor Cells
167983	167983	5.33273	BZW2+ Tumor Cells
167984	167984	5.47802	BZW2+ Tumor Cells
167985	167985	5.12523	BZW2+ Tumor Cells
167986	167986	4.59761	BZW2+ Tumor Cells
167987	167987	5.129	BZW2+ Tumor Cells
167988	167988	4.78179	BZW2+ Tumor Cells
167989	167989	5.31814	BZW2+ Tumor Cells
167990	167990	5.58251	BZW2+ Tumor Cells
167991	167991	5.20652	BZW2+ Tumor Cells
167992	167992	5.51503	BZW2+ Tumor Cells
167993	167993	5.35847	BZW2+ Tumor Cells
167994	167994	5.89281	BZW2+ Tumor Cells
167995	167995	6.09621	BZW2+ Tumor Cells
167996	167996	5.76231	BZW2+ Tumor Cells
167997	167997	5.1601	BZW2+ Tumor Cells
167998	167998	5.59922	BZW2+ Tumor Cells
167999	167999	5.77842	BZW2+ Tumor Cells
168000	168000	5.92502	BZW2+ Tumor Cells
168001	168001	5.94211	BZW2+ Tumor Cells
168002	168002	5.86071	BZW2+ Tumor Cells
168003	168003	5.85747	BZW2+ Tumor Cells
168004	168004	5.8366	BZW2+ Tumor Cells
168005	168005	5.71117	BZW2+ Tumor Cells
168006	168006	5.69861	BZW2+ Tumor Cells
168007	168007	5.65562	BZW2+ Tumor Cells
168008	168008	5.62892	BZW2+ Tumor Cells
168009	168009	5.52082	BZW2+ Tumor Cells
168010	168010	5.50599	BZW2+ Tumor Cells
168011	168011	5.707	BZW2+ Tumor Cells
168012	168012	5.71011	BZW2+ Tumor Cells
168013	168013	5.44955	BZW2+ Tumor Cells
168014	168014	5.72729	BZW2+ Tumor Cells
168015	168015	5.33504	BZW2+ Tumor Cells
168016	168016	5.44808	BZW2+ Tumor Cells
168017	168017	5.19664	BZW2+ Tumor Cells
168018	168018	5.51629	BZW2+ Tumor Cells
168019	168019	5.09022	BZW2+ Tumor Cells
168020	168020	5.67853	BZW2+ Tumor Cells
168021	168021	5.18018	BZW2+ Tumor Cells
168022	168022	5.39667	BZW2+ Tumor Cells
168023	168023	5.70476	BZW2+ Tumor Cells
168024	168024	4.74736	BZW2+ Tumor Cells
168025	168025	5.11047	BZW2+ Tumor Cells
168026	168026	5.53098	BZW2+ Tumor Cells
168027	168027	4.6894	BZW2+ Tumor Cells
168028	168028	4.36351	BZW2+ Tumor Cells
168029	168029	4.86287	BZW2+ Tumor Cells
168030	168030	5.73599	BZW2+ Tumor Cells
168031	168031	5.08993	BZW2+ Tumor Cells
168032	168032	4.03138	BZW2+ Tumor Cells
168033	168033	4.57919	BZW2+ Tumor Cells
168034	168034	3.33903	BZW2+ Tumor Cells
168035	168035	3.12006	BZW2+ Tumor Cells
168036	168036	5.56325	BZW2+ Tumor Cells
168037	168037	5.30976	BZW2+ Tumor Cells
168038	168038	5.69908	BZW2+ Tumor Cells
168039	168039	4.98178	BZW2+ Tumor Cells
168040	168040	4.26366	BZW2+ Tumor Cells
168041	168041	5.79815	BZW2+ Tumor Cells
168042	168042	5.70115	BZW2+ Tumor Cells
168043	168043	5.8225	BZW2+ Tumor Cells
168044	168044	5.66268	BZW2+ Tumor Cells
168045	168045	5.83107	BZW2+ Tumor Cells
168046	168046	5.5463	BZW2+ Tumor Cells
168047	168047	5.9428	BZW2+ Tumor Cells
168048	168048	4.45651	BZW2+ Tumor Cells
168049	168049	5.33785	BZW2+ Tumor Cells
168050	168050	5.62538	BZW2+ Tumor Cells
168051	168051	5.75097	BZW2+ Tumor Cells
168052	168052	5.87281	BZW2+ Tumor Cells
168053	168053	5.42007	BZW2+ Tumor Cells
168054	168054	3.81163	BZW2+ Tumor Cells
168055	168055	5.18516	BZW2+ Tumor Cells
168056	168056	5.43258	BZW2+ Tumor Cells
168057	168057	5.75792	BZW2+ Tumor Cells
168058	168058	4.93712	BZW2+ Tumor Cells
168059	168059	5.57751	BZW2+ Tumor Cells
168060	168060	4.64766	BZW2+ Tumor Cells
168061	168061	4.02443	BZW2+ Tumor Cells
168062	168062	5.19671	BZW2+ Tumor Cells
168063	168063	5.15174	BZW2+ Tumor Cells
168064	168064	4.95797	BZW2+ Tumor Cells
168065	168065	5.56257	BZW2+ Tumor Cells
168066	168066	5.15589	BZW2+ Tumor Cells
168067	168067	4.79501	BZW2+ Tumor Cells
168068	168068	4.102	BZW2+ Tumor Cells
168069	168069	5.6459	BZW2+ Tumor Cells
168070	168070	4.57294	BZW2+ Tumor Cells
168071	168071	5.04343	BZW2+ Tumor Cells
168072	168072	5.4018	BZW2+ Tumor Cells
168073	168073	5.79071	BZW2+ Tumor Cells
168074	168074	5.17348	BZW2+ Tumor Cells
168075	168075	5.26928	BZW2+ Tumor Cells
168076	168076	4.93414	BZW2+ Tumor Cells
168077	168077	4.6006	BZW2+ Tumor Cells
168078	168078	5.64963	BZW2+ Tumor Cells
168079	168079	3.94835	BZW2+ Tumor Cells
168080	168080	3.77716	BZW2+ Tumor Cells
168081	168081	5.21813	BZW2+ Tumor Cells
168082	168082	4.86605	BZW2+ Tumor Cells
168083	168083	4.85817	BZW2+ Tumor Cells
168084	168084	5.04799	BZW2+ Tumor Cells
168085	168085	4.58382	BZW2+ Tumor Cells
168086	168086	4.02537	BZW2+ Tumor Cells
168087	168087	5.15341	BZW2+ Tumor Cells
168088	168088	5.09209	BZW2+ Tumor Cells
168089	168089	5.42751	BZW2+ Tumor Cells
168090	168090	5.66198	BZW2+ Tumor Cells
168091	168091	5.24145	BZW2+ Tumor Cells
168092	168092	2.92847	BZW2+ Tumor Cells
168093	168093	4.31468	BZW2+ Tumor Cells
168094	168094	3.50932	BZW2+ Tumor Cells
168095	168095	4.84226	BZW2+ Tumor Cells
168096	168096	4.51163	BZW2+ Tumor Cells
168097	168097	5.50693	BZW2+ Tumor Cells
168098	168098	4.90595	BZW2+ Tumor Cells
168099	168099	5.29487	BZW2+ Tumor Cells
168100	168100	5.45351	BZW2+ Tumor Cells
168101	168101	4.01695	BZW2+ Tumor Cells
168102	168102	3.34574	BZW2+ Tumor Cells
168103	168103	5.06034	BZW2+ Tumor Cells
168104	168104	5.20088	BZW2+ Tumor Cells
168105	168105	4.0459	BZW2+ Tumor Cells
168106	168106	5.50712	BZW2+ Tumor Cells
168107	168107	5.6198	BZW2+ Tumor Cells
168108	168108	5.67116	BZW2+ Tumor Cells
168109	168109	5.48644	BZW2+ Tumor Cells
168110	168110	4.81058	BZW2+ Tumor Cells
168111	168111	4.10987	BZW2+ Tumor Cells
168112	168112	4.68673	BZW2+ Tumor Cells
168113	168113	5.30243	BZW2+ Tumor Cells
168114	168114	4.36038	BZW2+ Tumor Cells
168115	168115	4.46417	BZW2+ Tumor Cells
168116	168116	5.60898	BZW2+ Tumor Cells
168117	168117	5.1124	BZW2+ Tumor Cells
168118	168118	5.12825	BZW2+ Tumor Cells
168119	168119	5.42269	BZW2+ Tumor Cells
168120	168120	4.70471	BZW2+ Tumor Cells
168121	168121	4.88021	BZW2+ Tumor Cells
168122	168122	4.95996	BZW2+ Tumor Cells
168123	168123	5.1399	BZW2+ Tumor Cells
168124	168124	5.6717	BZW2+ Tumor Cells
168125	168125	5.39582	BZW2+ Tumor Cells
168126	168126	5.54817	BZW2+ Tumor Cells
168127	168127	5.01253	BZW2+ Tumor Cells
168128	168128	4.89745	BZW2+ Tumor Cells
168129	168129	5.70666	BZW2+ Tumor Cells
168130	168130	5.24669	BZW2+ Tumor Cells
168131	168131	5.03569	BZW2+ Tumor Cells
168132	168132	5.62519	BZW2+ Tumor Cells
168133	168133	5.48954	BZW2+ Tumor Cells
168134	168134	5.32585	BZW2+ Tumor Cells
168135	168135	5.72204	BZW2+ Tumor Cells
168136	168136	5.57356	BZW2+ Tumor Cells
168137	168137	5.2603	BZW2+ Tumor Cells
168138	168138	5.21742	BZW2+ Tumor Cells
168139	168139	5.50479	BZW2+ Tumor Cells
168140	168140	5.41324	BZW2+ Tumor Cells
168141	168141	5.9155	BZW2+ Tumor Cells
168142	168142	6.34333	BZW2+ Tumor Cells
168143	168143	6.53345	BZW2+ Tumor Cells
168144	168144	6.59127	BZW2+ Tumor Cells
168145	168145	6.60578	BZW2+ Tumor Cells
168146	168146	5.70799	BZW2+ Tumor Cells
168147	168147	6.12605	BZW2+ Tumor Cells
168148	168148	5.71065	BZW2+ Tumor Cells
168149	168149	5.92785	BZW2+ Tumor Cells
168150	168150	6.40719	BZW2+ Tumor Cells
168151	168151	5.49761	BZW2+ Tumor Cells
168152	168152	6.61272	BZW2+ Tumor Cells
168153	168153	6.29688	BZW2+ Tumor Cells
168154	168154	5.67542	BZW2+ Tumor Cells
168155	168155	6.69962	BZW2+ Tumor Cells
168156	168156	5.69028	BZW2+ Tumor Cells
168157	168157	6.39462	BZW2+ Tumor Cells
168158	168158	6.79265	BZW2+ Tumor Cells
168159	168159	6.76996	BZW2+ Tumor Cells
168160	168160	5.84633	BZW2+ Tumor Cells
168161	168161	6.32273	BZW2+ Tumor Cells
168162	168162	6.836	BZW2+ Tumor Cells
168163	168163	6.04632	BZW2+ Tumor Cells
168164	168164	6.54653	BZW2+ Tumor Cells
168165	168165	6.42763	BZW2+ Tumor Cells
168166	168166	5.37716	BZW2+ Tumor Cells
168167	168167	5.40296	BZW2+ Tumor Cells
168168	168168	5.61907	BZW2+ Tumor Cells
168169	168169	5.51409	BZW2+ Tumor Cells
168170	168170	5.65496	BZW2+ Tumor Cells
168171	168171	5.76815	BZW2+ Tumor Cells
168172	168172	5.35816	BZW2+ Tumor Cells
168173	168173	5.68817	BZW2+ Tumor Cells
168174	168174	5.72346	BZW2+ Tumor Cells
168175	168175	5.59138	BZW2+ Tumor Cells
168176	168176	4.97516	BZW2+ Tumor Cells
168177	168177	5.8892	BZW2+ Tumor Cells
168178	168178	5.87069	BZW2+ Tumor Cells
168179	168179	5.99652	BZW2+ Tumor Cells
168180	168180	5.84379	BZW2+ Tumor Cells
168181	168181	5.95981	BZW2+ Tumor Cells
168182	168182	5.31531	BZW2+ Tumor Cells
168183	168183	5.98401	BZW2+ Tumor Cells
168184	168184	6.14332	BZW2+ Tumor Cells
168185	168185	6.04476	BZW2+ Tumor Cells
168186	168186	6.06286	BZW2+ Tumor Cells
168187	168187	4.96878	BZW2+ Tumor Cells
168188	168188	6.18573	BZW2+ Tumor Cells
168189	168189	6.1138	BZW2+ Tumor Cells
168190	168190	6.07497	BZW2+ Tumor Cells
168191	168191	5.80522	BZW2+ Tumor Cells
168192	168192	6.19422	BZW2+ Tumor Cells
168193	168193	6.15606	BZW2+ Tumor Cells
168194	168194	5.40943	BZW2+ Tumor Cells
168195	168195	6.18538	BZW2+ Tumor Cells
168196	168196	6.21453	BZW2+ Tumor Cells
168197	168197	6.01283	BZW2+ Tumor Cells
168198	168198	5.80785	BZW2+ Tumor Cells
168199	168199	5.62246	BZW2+ Tumor Cells
168200	168200	6.35737	BZW2+ Tumor Cells
168201	168201	6.44124	BZW2+ Tumor Cells
168202	168202	6.44258	BZW2+ Tumor Cells
168203	168203	5.84089	BZW2+ Tumor Cells
168204	168204	6.31786	BZW2+ Tumor Cells
168205	168205	5.97765	BZW2+ Tumor Cells
168206	168206	5.77713	BZW2+ Tumor Cells
168207	168207	6.5578	BZW2+ Tumor Cells
168208	168208	6.36887	BZW2+ Tumor Cells
168209	168209	5.96251	BZW2+ Tumor Cells
168210	168210	6.0905	BZW2+ Tumor Cells
168211	168211	6.26109	BZW2+ Tumor Cells
168212	168212	5.72065	BZW2+ Tumor Cells
168213	168213	5.83583	BZW2+ Tumor Cells
168214	168214	5.85019	BZW2+ Tumor Cells
168215	168215	6.06649	BZW2+ Tumor Cells
168216	168216	6.22073	BZW2+ Tumor Cells
168217	168217	6.26388	BZW2+ Tumor Cells
168218	168218	6.44148	BZW2+ Tumor Cells
168219	168219	6.20767	BZW2+ Tumor Cells
168220	168220	6.37984	BZW2+ Tumor Cells
168221	168221	6.47998	BZW2+ Tumor Cells
168222	168222	4.60398	BZW2+ Tumor Cells
168223	168223	4.90134	BZW2+ Tumor Cells
168224	168224	4.22886	BZW2+ Tumor Cells
168225	168225	4.10578	BZW2+ Tumor Cells
168226	168226	4.65403	BZW2+ Tumor Cells
168227	168227	5.31061	BZW2+ Tumor Cells
168228	168228	4.20323	BZW2+ Tumor Cells
168229	168229	4.2789	BZW2+ Tumor Cells
168230	168230	4.76567	BZW2+ Tumor Cells
168231	168231	4.88306	BZW2+ Tumor Cells
168232	168232	5.55814	BZW2+ Tumor Cells
168233	168233	5.41127	BZW2+ Tumor Cells
168234	168234	5.26276	BZW2+ Tumor Cells
168235	168235	4.84579	BZW2+ Tumor Cells
168236	168236	5.35111	BZW2+ Tumor Cells
168237	168237	4.35653	BZW2+ Tumor Cells
168238	168238	5.29307	BZW2+ Tumor Cells
168239	168239	5.50935	BZW2+ Tumor Cells
168240	168240	5.02132	BZW2+ Tumor Cells
168241	168241	4.34707	BZW2+ Tumor Cells
168242	168242	4.96446	BZW2+ Tumor Cells
168243	168243	5.26399	BZW2+ Tumor Cells
168244	168244	4.80257	BZW2+ Tumor Cells
168245	168245	5.23934	BZW2+ Tumor Cells
168246	168246	4.13932	BZW2+ Tumor Cells
168247	168247	3.56943	BZW2+ Tumor Cells
168248	168248	5.25774	BZW2+ Tumor Cells
168249	168249	4.03386	BZW2+ Tumor Cells
168250	168250	5.18571	BZW2+ Tumor Cells
168251	168251	4.8846	BZW2+ Tumor Cells
168252	168252	4.39725	BZW2+ Tumor Cells
168253	168253	5.17688	BZW2+ Tumor Cells
168254	168254	4.99963	BZW2+ Tumor Cells
168255	168255	4.47689	BZW2+ Tumor Cells
168256	168256	5.03337	BZW2+ Tumor Cells
168257	168257	4.76073	BZW2+ Tumor Cells
168258	168258	5.21642	BZW2+ Tumor Cells
168259	168259	5.02456	BZW2+ Tumor Cells
168260	168260	5.13228	BZW2+ Tumor Cells
168261	168261	4.80551	BZW2+ Tumor Cells
168262	168262	4.54842	BZW2+ Tumor Cells
168263	168263	4.79039	BZW2+ Tumor Cells
168264	168264	4.49305	BZW2+ Tumor Cells
168265	168265	5.19539	BZW2+ Tumor Cells
168266	168266	4.6338	BZW2+ Tumor Cells
168267	168267	4.47281	BZW2+ Tumor Cells
168268	168268	5.31241	BZW2+ Tumor Cells
168269	168269	5.0842	BZW2+ Tumor Cells
168270	168270	4.73974	BZW2+ Tumor Cells
168271	168271	4.54571	BZW2+ Tumor Cells
168272	168272	4.1196	BZW2+ Tumor Cells
168273	168273	4.88719	BZW2+ Tumor Cells
168274	168274	4.2995	BZW2+ Tumor Cells
168275	168275	5.19027	BZW2+ Tumor Cells
168276	168276	3.80081	BZW2+ Tumor Cells
168277	168277	4.44366	BZW2+ Tumor Cells
168278	168278	5.13284	BZW2+ Tumor Cells
168279	168279	5.39757	BZW2+ Tumor Cells
168280	168280	3.30351	BZW2+ Tumor Cells
168281	168281	5.72661	BZW2+ Tumor Cells
168282	168282	5.06513	BZW2+ Tumor Cells
168283	168283	5.03341	BZW2+ Tumor Cells
168284	168284	5.5297	BZW2+ Tumor Cells
168285	168285	4.93074	BZW2+ Tumor Cells
168286	168286	4.4278	BZW2+ Tumor Cells
168287	168287	5.70286	BZW2+ Tumor Cells
168288	168288	3.94544	BZW2+ Tumor Cells
168289	168289	5.1124	BZW2+ Tumor Cells
168290	168290	5.31265	BZW2+ Tumor Cells
168291	168291	5.53441	BZW2+ Tumor Cells
168292	168292	4.07537	BZW2+ Tumor Cells
168293	168293	4.9308	BZW2+ Tumor Cells
168294	168294	5.75106	BZW2+ Tumor Cells
168295	168295	5.33597	BZW2+ Tumor Cells
168296	168296	5.58744	BZW2+ Tumor Cells
168297	168297	4.58599	BZW2+ Tumor Cells
168298	168298	5.25675	BZW2+ Tumor Cells
168299	168299	5.75453	BZW2+ Tumor Cells
168300	168300	5.93085	BZW2+ Tumor Cells
168301	168301	4.8667	BZW2+ Tumor Cells
168302	168302	5.07626	BZW2+ Tumor Cells
168303	168303	5.71042	BZW2+ Tumor Cells
168304	168304	5.52873	BZW2+ Tumor Cells
168305	168305	5.92661	BZW2+ Tumor Cells
168306	168306	5.1961	BZW2+ Tumor Cells
168307	168307	5.34272	BZW2+ Tumor Cells
168308	168308	5.56151	BZW2+ Tumor Cells
168309	168309	5.47627	BZW2+ Tumor Cells
168310	168310	5.91508	BZW2+ Tumor Cells
168311	168311	5.7577	BZW2+ Tumor Cells
168312	168312	6.13359	BZW2+ Tumor Cells
168313	168313	5.44638	BZW2+ Tumor Cells
168314	168314	6.11384	BZW2+ Tumor Cells
168315	168315	5.6955	BZW2+ Tumor Cells
168316	168316	5.58591	BZW2+ Tumor Cells
168317	168317	5.60595	BZW2+ Tumor Cells
168318	168318	5.86832	BZW2+ Tumor Cells
168319	168319	5.51823	BZW2+ Tumor Cells
168320	168320	3.27719	BZW2+ Tumor Cells
168321	168321	4.61025	BZW2+ Tumor Cells
168322	168322	4.08652	BZW2+ Tumor Cells
168323	168323	3.4564	BZW2+ Tumor Cells
168324	168324	6.1548	BZW2+ Tumor Cells
168325	168325	6.04962	BZW2+ Tumor Cells
168326	168326	6.26406	BZW2+ Tumor Cells
168327	168327	5.73155	BZW2+ Tumor Cells
168328	168328	5.70253	BZW2+ Tumor Cells
168329	168329	5.88935	BZW2+ Tumor Cells
168330	168330	6.31863	BZW2+ Tumor Cells
168331	168331	5.87426	BZW2+ Tumor Cells
168332	168332	5.91078	BZW2+ Tumor Cells
168333	168333	6.02857	BZW2+ Tumor Cells
168334	168334	5.95134	BZW2+ Tumor Cells
168335	168335	5.85115	BZW2+ Tumor Cells
168336	168336	5.76278	BZW2+ Tumor Cells
168337	168337	5.81971	BZW2+ Tumor Cells
168338	168338	5.7304	BZW2+ Tumor Cells
168339	168339	5.87648	BZW2+ Tumor Cells
168340	168340	5.85858	BZW2+ Tumor Cells
168341	168341	5.72396	BZW2+ Tumor Cells
168342	168342	5.71715	BZW2+ Tumor Cells
168343	168343	5.92604	BZW2+ Tumor Cells
168344	168344	5.84034	BZW2+ Tumor Cells
168345	168345	5.63479	BZW2+ Tumor Cells
168346	168346	5.5805	BZW2+ Tumor Cells
168347	168347	5.61762	BZW2+ Tumor Cells
168348	168348	5.51791	BZW2+ Tumor Cells
168349	168349	5.70639	BZW2+ Tumor Cells
168350	168350	5.47695	BZW2+ Tumor Cells
168351	168351	5.38482	BZW2+ Tumor Cells
168352	168352	5.66761	BZW2+ Tumor Cells
168353	168353	5.33509	BZW2+ Tumor Cells
168354	168354	5.44479	BZW2+ Tumor Cells
168355	168355	5.87355	BZW2+ Tumor Cells
168356	168356	5.48044	BZW2+ Tumor Cells
168357	168357	5.26395	BZW2+ Tumor Cells
168358	168358	5.68017	BZW2+ Tumor Cells
168359	168359	5.53332	BZW2+ Tumor Cells
168360	168360	5.14408	BZW2+ Tumor Cells
168361	168361	5.25032	BZW2+ Tumor Cells
168362	168362	5.46542	BZW2+ Tumor Cells
168363	168363	5.01206	BZW2+ Tumor Cells
168364	168364	5.12665	BZW2+ Tumor Cells
168365	168365	5.30522	BZW2+ Tumor Cells
168366	168366	4.89024	BZW2+ Tumor Cells
168367	168367	4.85117	BZW2+ Tumor Cells
168368	168368	5.19539	BZW2+ Tumor Cells
168369	168369	5.03219	BZW2+ Tumor Cells
168370	168370	5.5478	BZW2+ Tumor Cells
168371	168371	4.9488	BZW2+ Tumor Cells
168372	168372	5.35843	BZW2+ Tumor Cells
168373	168373	4.7638	BZW2+ Tumor Cells
168374	168374	4.68866	BZW2+ Tumor Cells
168375	168375	5.40106	BZW2+ Tumor Cells
168376	168376	5.07386	BZW2+ Tumor Cells
168377	168377	5.10053	BZW2+ Tumor Cells
168378	168378	4.40697	BZW2+ Tumor Cells
168379	168379	4.32463	BZW2+ Tumor Cells
168380	168380	4.22257	BZW2+ Tumor Cells
168381	168381	4.6223	BZW2+ Tumor Cells
168382	168382	4.52863	BZW2+ Tumor Cells
168383	168383	4.01907	BZW2+ Tumor Cells
168384	168384	4.79706	BZW2+ Tumor Cells
168385	168385	3.34616	BZW2+ Tumor Cells
168386	168386	4.64803	BZW2+ Tumor Cells
168387	168387	4.22142	BZW2+ Tumor Cells
168388	168388	3.30631	BZW2+ Tumor Cells
168389	168389	4.9076	BZW2+ Tumor Cells
168390	168390	3.79755	BZW2+ Tumor Cells
168391	168391	4.48734	BZW2+ Tumor Cells
168392	168392	3.70467	BZW2+ Tumor Cells
168393	168393	5.01071	BZW2+ Tumor Cells
168394	168394	5.04214	BZW2+ Tumor Cells
168395	168395	4.65416	BZW2+ Tumor Cells
168396	168396	3.67454	BZW2+ Tumor Cells
168397	168397	3.51882	BZW2+ Tumor Cells
168398	168398	4.74581	BZW2+ Tumor Cells
168399	168399	4.63212	BZW2+ Tumor Cells
168400	168400	2.42283	BZW2+ Tumor Cells
168401	168401	5.39389	BZW2+ Tumor Cells
168402	168402	4.07023	BZW2+ Tumor Cells
168403	168403	3.0303	BZW2+ Tumor Cells
168404	168404	4.58052	BZW2+ Tumor Cells
168405	168405	5.02432	BZW2+ Tumor Cells
168406	168406	3.68607	BZW2+ Tumor Cells
168407	168407	4.36738	BZW2+ Tumor Cells
168408	168408	3.71717	BZW2+ Tumor Cells
168409	168409	5.61384	BZW2+ Tumor Cells
168410	168410	5.34908	BZW2+ Tumor Cells
168411	168411	4.31899	BZW2+ Tumor Cells
168412	168412	4.59114	BZW2+ Tumor Cells
168413	168413	3.95017	BZW2+ Tumor Cells
168414	168414	4.39355	BZW2+ Tumor Cells
168415	168415	5.12258	BZW2+ Tumor Cells
168416	168416	4.59774	BZW2+ Tumor Cells
168417	168417	4.31668	BZW2+ Tumor Cells
168418	168418	4.43164	BZW2+ Tumor Cells
168419	168419	4.51587	BZW2+ Tumor Cells
168420	168420	3.714	BZW2+ Tumor Cells
168421	168421	4.46642	BZW2+ Tumor Cells
168422	168422	5.35645	BZW2+ Tumor Cells
168423	168423	4.76405	BZW2+ Tumor Cells
168424	168424	4.56868	BZW2+ Tumor Cells
168425	168425	5.55818	BZW2+ Tumor Cells
168426	168426	5.75752	BZW2+ Tumor Cells
168427	168427	5.28944	BZW2+ Tumor Cells
168428	168428	5.04849	BZW2+ Tumor Cells
168429	168429	6.7061	BZW2+ Tumor Cells
168430	168430	6.66932	BZW2+ Tumor Cells
168431	168431	6.68345	BZW2+ Tumor Cells
168432	168432	6.63091	BZW2+ Tumor Cells
168433	168433	6.58779	BZW2+ Tumor Cells
168434	168434	6.64398	BZW2+ Tumor Cells
168435	168435	6.51345	BZW2+ Tumor Cells
168436	168436	6.53626	BZW2+ Tumor Cells
168437	168437	6.40793	BZW2+ Tumor Cells
168438	168438	6.40538	BZW2+ Tumor Cells
168439	168439	6.41809	BZW2+ Tumor Cells
168440	168440	6.42104	BZW2+ Tumor Cells
168441	168441	6.2864	BZW2+ Tumor Cells
168442	168442	6.32218	BZW2+ Tumor Cells
168443	168443	6.25764	BZW2+ Tumor Cells
168444	168444	6.33384	BZW2+ Tumor Cells
168445	168445	6.21692	BZW2+ Tumor Cells
168446	168446	6.19879	BZW2+ Tumor Cells
168447	168447	6.1067	BZW2+ Tumor Cells
168448	168448	6.16311	BZW2+ Tumor Cells
168449	168449	6.07715	BZW2+ Tumor Cells
168450	168450	6.02121	BZW2+ Tumor Cells
168451	168451	5.90092	BZW2+ Tumor Cells
168452	168452	6.03296	BZW2+ Tumor Cells
168453	168453	5.84282	BZW2+ Tumor Cells
168454	168454	5.93258	BZW2+ Tumor Cells
168455	168455	5.75383	BZW2+ Tumor Cells
168456	168456	5.77789	BZW2+ Tumor Cells
168457	168457	5.59353	BZW2+ Tumor Cells
168458	168458	5.58318	BZW2+ Tumor Cells
168459	168459	5.40323	BZW2+ Tumor Cells
168460	168460	5.48943	BZW2+ Tumor Cells
168461	168461	5.62961	BZW2+ Tumor Cells
168462	168462	5.201	BZW2+ Tumor Cells
168463	168463	5.26919	BZW2+ Tumor Cells
168464	168464	5.37289	BZW2+ Tumor Cells
168465	168465	5.50573	BZW2+ Tumor Cells
168466	168466	5.08054	BZW2+ Tumor Cells
168467	168467	5.29234	BZW2+ Tumor Cells
168468	168468	4.9008	BZW2+ Tumor Cells
168469	168469	4.98059	BZW2+ Tumor Cells
168470	168470	4.72778	BZW2+ Tumor Cells
168471	168471	5.15433	BZW2+ Tumor Cells
168472	168472	4.36592	BZW2+ Tumor Cells
168473	168473	4.28561	BZW2+ Tumor Cells
168474	168474	4.77304	BZW2+ Tumor Cells
168475	168475	4.40653	BZW2+ Tumor Cells
168476	168476	5.19961	BZW2+ Tumor Cells
168477	168477	4.84775	BZW2+ Tumor Cells
168478	168478	5.01701	BZW2+ Tumor Cells
168479	168479	3.92128	BZW2+ Tumor Cells
168480	168480	4.55795	BZW2+ Tumor Cells
168481	168481	4.08309	BZW2+ Tumor Cells
168482	168482	4.75231	BZW2+ Tumor Cells
168483	168483	4.9675	BZW2+ Tumor Cells
168484	168484	4.2563	BZW2+ Tumor Cells
168485	168485	4.68521	BZW2+ Tumor Cells
168486	168486	4.70751	BZW2+ Tumor Cells
168487	168487	4.1233	BZW2+ Tumor Cells
168488	168488	4.20313	BZW2+ Tumor Cells
168489	168489	4.69648	BZW2+ Tumor Cells
168490	168490	4.61087	BZW2+ Tumor Cells
168491	168491	4.73291	BZW2+ Tumor Cells
168492	168492	4.93716	BZW2+ Tumor Cells
168493	168493	5.20001	BZW2+ Tumor Cells
168494	168494	5.52993	BZW2+ Tumor Cells
168495	168495	5.46628	BZW2+ Tumor Cells
168496	168496	5.69479	BZW2+ Tumor Cells
168497	168497	5.66167	BZW2+ Tumor Cells
168498	168498	5.11184	BZW2+ Tumor Cells
168499	168499	5.20013	BZW2+ Tumor Cells
168500	168500	5.40861	BZW2+ Tumor Cells
168501	168501	6.37742	BZW2+ Tumor Cells
168502	168502	6.26961	BZW2+ Tumor Cells
168503	168503	6.41871	BZW2+ Tumor Cells
168504	168504	6.23369	BZW2+ Tumor Cells
168505	168505	6.30276	BZW2+ Tumor Cells
168506	168506	6.33664	BZW2+ Tumor Cells
168507	168507	6.22682	BZW2+ Tumor Cells
168508	168508	6.13798	BZW2+ Tumor Cells
168509	168509	6.15478	BZW2+ Tumor Cells
168510	168510	6.18028	BZW2+ Tumor Cells
168511	168511	6.20326	BZW2+ Tumor Cells
168512	168512	6.23039	BZW2+ Tumor Cells
168513	168513	6.19732	BZW2+ Tumor Cells
168514	168514	6.04862	BZW2+ Tumor Cells
168515	168515	6.0375	BZW2+ Tumor Cells
168516	168516	6.10811	BZW2+ Tumor Cells
168517	168517	6.13504	BZW2+ Tumor Cells
168518	168518	6.01894	BZW2+ Tumor Cells
168519	168519	5.97113	BZW2+ Tumor Cells
168520	168520	5.96418	BZW2+ Tumor Cells
168521	168521	5.87123	BZW2+ Tumor Cells
168522	168522	5.90312	BZW2+ Tumor Cells
168523	168523	5.85862	BZW2+ Tumor Cells
168524	168524	5.89961	BZW2+ Tumor Cells
168525	168525	5.96993	BZW2+ Tumor Cells
168526	168526	5.89432	BZW2+ Tumor Cells
168527	168527	5.71748	BZW2+ Tumor Cells
168528	168528	5.71475	BZW2+ Tumor Cells
168529	168529	5.72792	BZW2+ Tumor Cells
168530	168530	5.67695	BZW2+ Tumor Cells
168531	168531	5.90329	BZW2+ Tumor Cells
168532	168532	5.69016	BZW2+ Tumor Cells
168533	168533	5.5708	BZW2+ Tumor Cells
168534	168534	5.47053	BZW2+ Tumor Cells
168535	168535	5.75831	BZW2+ Tumor Cells
168536	168536	5.51025	BZW2+ Tumor Cells
168537	168537	5.84102	BZW2+ Tumor Cells
168538	168538	5.50034	BZW2+ Tumor Cells
168539	168539	5.35252	BZW2+ Tumor Cells
168540	168540	5.45444	BZW2+ Tumor Cells
168541	168541	5.27692	BZW2+ Tumor Cells
168542	168542	5.54215	BZW2+ Tumor Cells
168543	168543	5.15698	BZW2+ Tumor Cells
168544	168544	5.18561	BZW2+ Tumor Cells
168545	168545	4.92159	BZW2+ Tumor Cells
168546	168546	5.23033	BZW2+ Tumor Cells
168547	168547	5.54351	BZW2+ Tumor Cells
168548	168548	5.39097	BZW2+ Tumor Cells
168549	168549	4.68652	BZW2+ Tumor Cells
168550	168550	4.79355	BZW2+ Tumor Cells
168551	168551	4.83644	BZW2+ Tumor Cells
168552	168552	4.96958	BZW2+ Tumor Cells
168553	168553	5.07662	BZW2+ Tumor Cells
168554	168554	5.16744	BZW2+ Tumor Cells
168555	168555	5.3556	BZW2+ Tumor Cells
168556	168556	5.39716	BZW2+ Tumor Cells
168557	168557	4.18582	BZW2+ Tumor Cells
168558	168558	4.39562	BZW2+ Tumor Cells
168559	168559	4.4857	BZW2+ Tumor Cells
168560	168560	4.69819	BZW2+ Tumor Cells
168561	168561	4.70309	BZW2+ Tumor Cells
168562	168562	5.12729	BZW2+ Tumor Cells
168563	168563	5.20166	BZW2+ Tumor Cells
168564	168564	5.48073	BZW2+ Tumor Cells
168565	168565	6.72727	BZW2+ Tumor Cells
168566	168566	6.70436	BZW2+ Tumor Cells
168567	168567	6.62408	BZW2+ Tumor Cells
168568	168568	6.49132	BZW2+ Tumor Cells
168569	168569	6.69539	BZW2+ Tumor Cells
168570	168570	6.72544	BZW2+ Tumor Cells
168571	168571	6.6534	BZW2+ Tumor Cells
168572	168572	6.50594	BZW2+ Tumor Cells
168573	168573	6.55799	BZW2+ Tumor Cells
168574	168574	6.55227	BZW2+ Tumor Cells
168575	168575	6.50243	BZW2+ Tumor Cells
168576	168576	6.64471	BZW2+ Tumor Cells
168577	168577	6.65741	BZW2+ Tumor Cells
168578	168578	6.39942	BZW2+ Tumor Cells
168579	168579	6.43698	BZW2+ Tumor Cells
168580	168580	6.5452	BZW2+ Tumor Cells
168581	168581	6.42812	BZW2+ Tumor Cells
168582	168582	6.57793	BZW2+ Tumor Cells
168583	168583	6.54008	BZW2+ Tumor Cells
168584	168584	6.40834	BZW2+ Tumor Cells
168585	168585	6.48245	BZW2+ Tumor Cells
168586	168586	6.5243	BZW2+ Tumor Cells
168587	168587	6.03604	BZW2+ Tumor Cells
168588	168588	6.40197	BZW2+ Tumor Cells
168589	168589	6.1327	BZW2+ Tumor Cells
168590	168590	6.36464	BZW2+ Tumor Cells
168591	168591	6.47671	BZW2+ Tumor Cells
168592	168592	5.98093	BZW2+ Tumor Cells
168593	168593	6.42841	BZW2+ Tumor Cells
168594	168594	6.32609	BZW2+ Tumor Cells
168595	168595	6.21033	BZW2+ Tumor Cells
168596	168596	6.31228	BZW2+ Tumor Cells
168597	168597	5.98387	BZW2+ Tumor Cells
168598	168598	6.45742	BZW2+ Tumor Cells
168599	168599	6.15523	BZW2+ Tumor Cells
168600	168600	6.43659	BZW2+ Tumor Cells
168601	168601	5.95792	BZW2+ Tumor Cells
168602	168602	5.72768	BZW2+ Tumor Cells
168603	168603	6.36385	BZW2+ Tumor Cells
168604	168604	5.98821	BZW2+ Tumor Cells
168605	168605	6.41204	BZW2+ Tumor Cells
168606	168606	6.19884	BZW2+ Tumor Cells
168607	168607	6.78935	BZW2+ Tumor Cells
168608	168608	6.81129	BZW2+ Tumor Cells
168609	168609	6.7537	BZW2+ Tumor Cells
168610	168610	6.74653	BZW2+ Tumor Cells
168611	168611	6.8088	BZW2+ Tumor Cells
168612	168612	6.67197	BZW2+ Tumor Cells
168613	168613	6.71983	BZW2+ Tumor Cells
168614	168614	6.7793	BZW2+ Tumor Cells
168615	168615	6.77339	BZW2+ Tumor Cells
168616	168616	6.59735	BZW2+ Tumor Cells
168617	168617	6.67878	BZW2+ Tumor Cells
168618	168618	6.59597	BZW2+ Tumor Cells
168619	168619	6.64528	BZW2+ Tumor Cells
168620	168620	6.48209	BZW2+ Tumor Cells
168621	168621	6.68121	BZW2+ Tumor Cells
168622	168622	6.55876	BZW2+ Tumor Cells
168623	168623	6.61816	BZW2+ Tumor Cells
168624	168624	6.42785	BZW2+ Tumor Cells
168625	168625	6.51815	BZW2+ Tumor Cells
168626	168626	6.42995	BZW2+ Tumor Cells
168627	168627	6.57247	BZW2+ Tumor Cells
168628	168628	6.33385	BZW2+ Tumor Cells
168629	168629	6.46213	BZW2+ Tumor Cells
168630	168630	6.28615	BZW2+ Tumor Cells
168631	168631	6.56536	BZW2+ Tumor Cells
168632	168632	6.25731	BZW2+ Tumor Cells
168633	168633	6.42137	BZW2+ Tumor Cells
168634	168634	6.49056	BZW2+ Tumor Cells
168635	168635	6.47487	BZW2+ Tumor Cells
168636	168636	6.08863	BZW2+ Tumor Cells
168637	168637	6.3505	BZW2+ Tumor Cells
168638	168638	6.19891	BZW2+ Tumor Cells
168639	168639	6.04752	BZW2+ Tumor Cells
168640	168640	6.38382	BZW2+ Tumor Cells
168641	168641	5.99264	BZW2+ Tumor Cells
168642	168642	6.2373	BZW2+ Tumor Cells
168643	168643	5.84951	BZW2+ Tumor Cells
168644	168644	6.41052	BZW2+ Tumor Cells
168645	168645	6.08502	BZW2+ Tumor Cells
168646	168646	5.9745	BZW2+ Tumor Cells
168647	168647	5.73041	BZW2+ Tumor Cells
168648	168648	6.15255	BZW2+ Tumor Cells
168649	168649	6.1447	BZW2+ Tumor Cells
168650	168650	5.87926	BZW2+ Tumor Cells
168651	168651	6.27641	BZW2+ Tumor Cells
168652	168652	5.56772	BZW2+ Tumor Cells
168653	168653	6.15057	BZW2+ Tumor Cells
168654	168654	5.6174	BZW2+ Tumor Cells
168655	168655	5.39247	BZW2+ Tumor Cells
168656	168656	5.97774	BZW2+ Tumor Cells
168657	168657	5.77661	BZW2+ Tumor Cells
168658	168658	6.27682	BZW2+ Tumor Cells
168659	168659	5.47733	BZW2+ Tumor Cells
168660	168660	5.94368	BZW2+ Tumor Cells
168661	168661	6.15289	BZW2+ Tumor Cells
168662	168662	6.05601	BZW2+ Tumor Cells
168663	168663	6.22954	BZW2+ Tumor Cells
168664	168664	5.32707	BZW2+ Tumor Cells
168665	168665	5.74711	BZW2+ Tumor Cells
168666	168666	5.47496	BZW2+ Tumor Cells
168667	168667	5.67999	BZW2+ Tumor Cells
168668	168668	5.9061	BZW2+ Tumor Cells
168669	168669	5.2435	BZW2+ Tumor Cells
168670	168670	6.10044	BZW2+ Tumor Cells
168671	168671	6.14839	BZW2+ Tumor Cells
168672	168672	6.01341	BZW2+ Tumor Cells
168673	168673	5.50742	BZW2+ Tumor Cells
168674	168674	5.90753	BZW2+ Tumor Cells
168675	168675	5.74895	BZW2+ Tumor Cells
168676	168676	6.17763	BZW2+ Tumor Cells
168677	168677	5.47821	BZW2+ Tumor Cells
168678	168678	5.95352	BZW2+ Tumor Cells
168679	168679	5.78201	BZW2+ Tumor Cells
168680	168680	5.62347	BZW2+ Tumor Cells
168681	168681	5.95473	BZW2+ Tumor Cells
168682	168682	6.21581	BZW2+ Tumor Cells
168683	168683	6.0896	BZW2+ Tumor Cells
168684	168684	5.78107	BZW2+ Tumor Cells
168685	168685	6.20021	BZW2+ Tumor Cells
168686	168686	5.92799	BZW2+ Tumor Cells
168687	168687	5.99358	BZW2+ Tumor Cells
168688	168688	5.11963	BZW2+ Tumor Cells
168689	168689	6.00737	BZW2+ Tumor Cells
168690	168690	5.77956	BZW2+ Tumor Cells
168691	168691	4.97612	BZW2+ Tumor Cells
168692	168692	4.56698	BZW2+ Tumor Cells
168693	168693	5.18283	BZW2+ Tumor Cells
168694	168694	5.4304	BZW2+ Tumor Cells
168695	168695	4.20927	BZW2+ Tumor Cells
168696	168696	4.8117	BZW2+ Tumor Cells
168697	168697	4.8983	BZW2+ Tumor Cells
168698	168698	4.30413	BZW2+ Tumor Cells
168699	168699	5.35727	BZW2+ Tumor Cells
168700	168700	4.74752	BZW2+ Tumor Cells
168701	168701	5.71092	BZW2+ Tumor Cells
168702	168702	5.06188	BZW2+ Tumor Cells
168703	168703	4.4834	BZW2+ Tumor Cells
168704	168704	6.2014	BZW2+ Tumor Cells
168705	168705	5.0297	BZW2+ Tumor Cells
168706	168706	5.89437	BZW2+ Tumor Cells
168707	168707	5.74202	BZW2+ Tumor Cells
168708	168708	5.92395	BZW2+ Tumor Cells
168709	168709	5.48016	BZW2+ Tumor Cells
168710	168710	5.68876	BZW2+ Tumor Cells
168711	168711	5.74581	BZW2+ Tumor Cells
168712	168712	5.71104	BZW2+ Tumor Cells
168713	168713	5.45108	BZW2+ Tumor Cells
168714	168714	5.04186	BZW2+ Tumor Cells
168715	168715	5.66486	BZW2+ Tumor Cells
168716	168716	5.3315	BZW2+ Tumor Cells
168717	168717	6.23493	BZW2+ Tumor Cells
168718	168718	6.09621	BZW2+ Tumor Cells
168719	168719	5.81948	BZW2+ Tumor Cells
168720	168720	6.21407	BZW2+ Tumor Cells
168721	168721	6.29314	BZW2+ Tumor Cells
168722	168722	6.04213	BZW2+ Tumor Cells
168723	168723	5.61532	BZW2+ Tumor Cells
168724	168724	5.70582	BZW2+ Tumor Cells
168725	168725	5.91079	BZW2+ Tumor Cells
168726	168726	5.80293	BZW2+ Tumor Cells
168727	168727	5.56454	BZW2+ Tumor Cells
168728	168728	5.74415	BZW2+ Tumor Cells
168729	168729	5.95979	BZW2+ Tumor Cells
168730	168730	5.41742	BZW2+ Tumor Cells
168731	168731	5.29843	BZW2+ Tumor Cells
168732	168732	6.16631	BZW2+ Tumor Cells
168733	168733	5.52697	BZW2+ Tumor Cells
168734	168734	5.29145	BZW2+ Tumor Cells
168735	168735	5.4099	BZW2+ Tumor Cells
168736	168736	5.12185	BZW2+ Tumor Cells
168737	168737	4.53218	BZW2+ Tumor Cells
168738	168738	4.64898	BZW2+ Tumor Cells
168739	168739	4.34899	BZW2+ Tumor Cells
168740	168740	4.86093	BZW2+ Tumor Cells
168741	168741	3.43047	BZW2+ Tumor Cells
168742	168742	2.40616	BZW2+ Tumor Cells
168743	168743	5.86586	BZW2+ Tumor Cells
168744	168744	4.61598	BZW2+ Tumor Cells
168745	168745	5.66855	BZW2+ Tumor Cells
168746	168746	3.98075	BZW2+ Tumor Cells
168747	168747	5.90462	BZW2+ Tumor Cells
168748	168748	3.0143	BZW2+ Tumor Cells
168749	168749	2.84934	BZW2+ Tumor Cells
168750	168750	3.83037	BZW2+ Tumor Cells
168751	168751	6.4236	BZW2+ Tumor Cells
168752	168752	6.07693	BZW2+ Tumor Cells
168753	168753	5.99674	BZW2+ Tumor Cells
168754	168754	5.82889	BZW2+ Tumor Cells
168755	168755	6.38969	BZW2+ Tumor Cells
168756	168756	6.45786	BZW2+ Tumor Cells
168757	168757	6.3244	BZW2+ Tumor Cells
168758	168758	6.06871	BZW2+ Tumor Cells
168759	168759	6.15866	BZW2+ Tumor Cells
168760	168760	6.42161	BZW2+ Tumor Cells
168761	168761	6.61143	BZW2+ Tumor Cells
168762	168762	6.50268	BZW2+ Tumor Cells
168763	168763	6.436	BZW2+ Tumor Cells
168764	168764	6.58237	BZW2+ Tumor Cells
168765	168765	6.70939	BZW2+ Tumor Cells
168766	168766	6.49668	BZW2+ Tumor Cells
168767	168767	6.77081	BZW2+ Tumor Cells
168768	168768	6.70272	BZW2+ Tumor Cells
168769	168769	6.82693	BZW2+ Tumor Cells
168770	168770	6.75206	BZW2+ Tumor Cells
168771	168771	6.62208	BZW2+ Tumor Cells
168772	168772	6.84759	BZW2+ Tumor Cells
168773	168773	6.69621	BZW2+ Tumor Cells
168774	168774	6.77658	BZW2+ Tumor Cells
168775	168775	6.81116	BZW2+ Tumor Cells
168776	168776	6.7395	BZW2+ Tumor Cells
168777	168777	6.86804	BZW2+ Tumor Cells
168778	168778	6.68852	BZW2+ Tumor Cells
168779	168779	6.34773	BZW2+ Tumor Cells
168780	168780	6.50361	BZW2+ Tumor Cells
168781	168781	6.48565	BZW2+ Tumor Cells
168782	168782	6.61226	BZW2+ Tumor Cells
168783	168783	6.59713	BZW2+ Tumor Cells
168784	168784	6.78015	BZW2+ Tumor Cells
168785	168785	6.76827	BZW2+ Tumor Cells
168786	168786	6.60164	BZW2+ Tumor Cells
168787	168787	6.31324	BZW2+ Tumor Cells
168788	168788	6.78279	BZW2+ Tumor Cells
168789	168789	6.28098	BZW2+ Tumor Cells
168790	168790	6.66107	BZW2+ Tumor Cells
168791	168791	6.37246	BZW2+ Tumor Cells
168792	168792	6.27838	BZW2+ Tumor Cells
168793	168793	6.4975	BZW2+ Tumor Cells
168794	168794	6.59306	BZW2+ Tumor Cells
168795	168795	6.28994	BZW2+ Tumor Cells
168796	168796	6.15824	BZW2+ Tumor Cells
168797	168797	6.16592	BZW2+ Tumor Cells
168798	168798	6.44223	BZW2+ Tumor Cells
168799	168799	6.34917	BZW2+ Tumor Cells
168800	168800	6.08344	BZW2+ Tumor Cells
168801	168801	5.95843	BZW2+ Tumor Cells
168802	168802	5.96146	BZW2+ Tumor Cells
168803	168803	6.6411	BZW2+ Tumor Cells
168804	168804	6.60883	BZW2+ Tumor Cells
168805	168805	6.47244	BZW2+ Tumor Cells
168806	168806	6.18036	BZW2+ Tumor Cells
168807	168807	6.04985	BZW2+ Tumor Cells
168808	168808	6.13808	BZW2+ Tumor Cells
168809	168809	6.25794	BZW2+ Tumor Cells
168810	168810	5.96213	BZW2+ Tumor Cells
168811	168811	5.85444	BZW2+ Tumor Cells
168812	168812	5.79703	BZW2+ Tumor Cells
168813	168813	6.50689	BZW2+ Tumor Cells
168814	168814	5.87451	BZW2+ Tumor Cells
168815	168815	6.36031	BZW2+ Tumor Cells
168816	168816	5.75902	BZW2+ Tumor Cells
168817	168817	5.95423	BZW2+ Tumor Cells
168818	168818	5.97157	BZW2+ Tumor Cells
168819	168819	5.81453	BZW2+ Tumor Cells
168820	168820	5.51539	BZW2+ Tumor Cells
168821	168821	6.56348	BZW2+ Tumor Cells
168822	168822	5.609	BZW2+ Tumor Cells
168823	168823	6.43029	BZW2+ Tumor Cells
168824	168824	5.69476	BZW2+ Tumor Cells
168825	168825	6.3011	BZW2+ Tumor Cells
168826	168826	5.54366	BZW2+ Tumor Cells
168827	168827	5.48173	BZW2+ Tumor Cells
168828	168828	6.13486	BZW2+ Tumor Cells
168829	168829	6.49351	BZW2+ Tumor Cells
168830	168830	5.94126	BZW2+ Tumor Cells
168831	168831	5.36793	BZW2+ Tumor Cells
168832	168832	5.56773	BZW2+ Tumor Cells
168833	168833	5.7324	BZW2+ Tumor Cells
168834	168834	5.27439	BZW2+ Tumor Cells
168835	168835	6.3324	BZW2+ Tumor Cells
168836	168836	6.08895	BZW2+ Tumor Cells
168837	168837	5.20406	BZW2+ Tumor Cells
168838	168838	5.67383	BZW2+ Tumor Cells
168839	168839	5.88645	BZW2+ Tumor Cells
168840	168840	5.00235	BZW2+ Tumor Cells
168841	168841	6.3957	BZW2+ Tumor Cells
168842	168842	5.42447	BZW2+ Tumor Cells
168843	168843	5.35925	BZW2+ Tumor Cells
168844	168844	5.54741	BZW2+ Tumor Cells
168845	168845	5.71303	BZW2+ Tumor Cells
168846	168846	6.10776	BZW2+ Tumor Cells
168847	168847	6.24545	BZW2+ Tumor Cells
168848	168848	5.29443	BZW2+ Tumor Cells
168849	168849	6.4298	BZW2+ Tumor Cells
168850	168850	5.87961	BZW2+ Tumor Cells
168851	168851	5.46771	BZW2+ Tumor Cells
168852	168852	4.96611	BZW2+ Tumor Cells
168853	168853	6.0933	BZW2+ Tumor Cells
168854	168854	6.31261	BZW2+ Tumor Cells
168855	168855	4.59117	BZW2+ Tumor Cells
168856	168856	5.11019	BZW2+ Tumor Cells
168857	168857	5.9112	BZW2+ Tumor Cells
168858	168858	5.5896	BZW2+ Tumor Cells
168859	168859	5.22421	BZW2+ Tumor Cells
168860	168860	5.75765	BZW2+ Tumor Cells
168861	168861	5.40367	BZW2+ Tumor Cells
168862	168862	5.00157	BZW2+ Tumor Cells
168863	168863	5.40283	BZW2+ Tumor Cells
168864	168864	4.81279	BZW2+ Tumor Cells
168865	168865	5.35155	BZW2+ Tumor Cells
168866	168866	5.58531	BZW2+ Tumor Cells
168867	168867	4.80395	BZW2+ Tumor Cells
168868	168868	5.60435	BZW2+ Tumor Cells
168869	168869	3.83906	BZW2+ Tumor Cells
168870	168870	3.83794	BZW2+ Tumor Cells
168871	168871	6.12111	BZW2+ Tumor Cells
168872	168872	6.04185	BZW2+ Tumor Cells
168873	168873	6.63714	BZW2+ Tumor Cells
168874	168874	6.28379	BZW2+ Tumor Cells
168875	168875	6.59189	BZW2+ Tumor Cells
168876	168876	6.4183	BZW2+ Tumor Cells
168877	168877	6.2242	BZW2+ Tumor Cells
168878	168878	6.52568	BZW2+ Tumor Cells
168879	168879	6.06247	BZW2+ Tumor Cells
168880	168880	6.54067	BZW2+ Tumor Cells
168881	168881	6.12549	BZW2+ Tumor Cells
168882	168882	6.33948	BZW2+ Tumor Cells
168883	168883	6.50098	BZW2+ Tumor Cells
168884	168884	6.46971	BZW2+ Tumor Cells
168885	168885	6.42554	BZW2+ Tumor Cells
168886	168886	6.32869	BZW2+ Tumor Cells
168887	168887	6.26407	BZW2+ Tumor Cells
168888	168888	6.41273	BZW2+ Tumor Cells
168889	168889	6.3914	BZW2+ Tumor Cells
168890	168890	6.26067	BZW2+ Tumor Cells
168891	168891	6.41482	BZW2+ Tumor Cells
168892	168892	6.36533	BZW2+ Tumor Cells
168893	168893	6.32242	BZW2+ Tumor Cells
168894	168894	6.29852	BZW2+ Tumor Cells
168895	168895	6.27936	BZW2+ Tumor Cells
168896	168896	6.42605	BZW2+ Tumor Cells
168897	168897	6.34102	BZW2+ Tumor Cells
168898	168898	6.46511	BZW2+ Tumor Cells
168899	168899	6.35765	BZW2+ Tumor Cells
168900	168900	6.23505	BZW2+ Tumor Cells
168901	168901	6.27847	BZW2+ Tumor Cells
168902	168902	6.44458	BZW2+ Tumor Cells
168903	168903	6.20585	BZW2+ Tumor Cells
168904	168904	6.19628	BZW2+ Tumor Cells
168905	168905	6.43581	BZW2+ Tumor Cells
168906	168906	6.10629	BZW2+ Tumor Cells
168907	168907	6.22621	BZW2+ Tumor Cells
168908	168908	6.06742	BZW2+ Tumor Cells
168909	168909	6.03437	BZW2+ Tumor Cells
168910	168910	6.30145	BZW2+ Tumor Cells
168911	168911	6.44857	BZW2+ Tumor Cells
168912	168912	5.97687	BZW2+ Tumor Cells
168913	168913	5.89568	BZW2+ Tumor Cells
168914	168914	6.28689	BZW2+ Tumor Cells
168915	168915	5.76887	BZW2+ Tumor Cells
168916	168916	5.99926	BZW2+ Tumor Cells
168917	168917	6.41646	BZW2+ Tumor Cells
168918	168918	6.41186	BZW2+ Tumor Cells
168919	168919	6.53765	BZW2+ Tumor Cells
168920	168920	6.46686	BZW2+ Tumor Cells
168921	168921	6.57787	BZW2+ Tumor Cells
168922	168922	6.58368	BZW2+ Tumor Cells
168923	168923	6.4187	BZW2+ Tumor Cells
168924	168924	6.54108	BZW2+ Tumor Cells
168925	168925	6.31674	BZW2+ Tumor Cells
168926	168926	6.4881	BZW2+ Tumor Cells
168927	168927	6.2485	BZW2+ Tumor Cells
168928	168928	6.34647	BZW2+ Tumor Cells
168929	168929	6.43725	BZW2+ Tumor Cells
168930	168930	6.36979	BZW2+ Tumor Cells
168931	168931	6.43545	BZW2+ Tumor Cells
168932	168932	6.18458	BZW2+ Tumor Cells
168933	168933	6.13009	BZW2+ Tumor Cells
168934	168934	6.25222	BZW2+ Tumor Cells
168935	168935	6.5165	BZW2+ Tumor Cells
168936	168936	6.59055	BZW2+ Tumor Cells
168937	168937	6.45975	BZW2+ Tumor Cells
168938	168938	6.08485	BZW2+ Tumor Cells
168939	168939	6.43472	BZW2+ Tumor Cells
168940	168940	6.31204	BZW2+ Tumor Cells
168941	168941	6.11189	BZW2+ Tumor Cells
168942	168942	6.24486	BZW2+ Tumor Cells
168943	168943	6.51298	BZW2+ Tumor Cells
168944	168944	6.27599	BZW2+ Tumor Cells
168945	168945	6.28053	BZW2+ Tumor Cells
168946	168946	5.41334	BZW2+ Tumor Cells
168947	168947	6.18003	BZW2+ Tumor Cells
168948	168948	6.42558	BZW2+ Tumor Cells
168949	168949	6.44327	BZW2+ Tumor Cells
168950	168950	6.1193	BZW2+ Tumor Cells
168951	168951	5.88581	BZW2+ Tumor Cells
168952	168952	6.10052	BZW2+ Tumor Cells
168953	168953	6.30357	BZW2+ Tumor Cells
168954	168954	6.12046	BZW2+ Tumor Cells
168955	168955	6.23292	BZW2+ Tumor Cells
168956	168956	6.02636	BZW2+ Tumor Cells
168957	168957	6.16985	BZW2+ Tumor Cells
168958	168958	6.34046	BZW2+ Tumor Cells
168959	168959	6.60494	BZW2+ Tumor Cells
168960	168960	6.50073	BZW2+ Tumor Cells
168961	168961	6.02992	BZW2+ Tumor Cells
168962	168962	6.29393	BZW2+ Tumor Cells
168963	168963	6.59268	BZW2+ Tumor Cells
168964	168964	6.11537	BZW2+ Tumor Cells
168965	168965	5.93216	BZW2+ Tumor Cells
168966	168966	6.54973	BZW2+ Tumor Cells
168967	168967	6.32111	BZW2+ Tumor Cells
168968	168968	6.20618	BZW2+ Tumor Cells
168969	168969	6.19177	BZW2+ Tumor Cells
168970	168970	6.35228	BZW2+ Tumor Cells
168971	168971	6.35025	BZW2+ Tumor Cells
168972	168972	6.66679	BZW2+ Tumor Cells
168973	168973	6.48414	BZW2+ Tumor Cells
168974	168974	5.85536	BZW2+ Tumor Cells
168975	168975	5.96859	BZW2+ Tumor Cells
168976	168976	6.55506	BZW2+ Tumor Cells
168977	168977	6.01177	BZW2+ Tumor Cells
168978	168978	5.7507	BZW2+ Tumor Cells
168979	168979	6.16711	BZW2+ Tumor Cells
168980	168980	5.76637	BZW2+ Tumor Cells
168981	168981	5.60682	BZW2+ Tumor Cells
168982	168982	6.02711	BZW2+ Tumor Cells
168983	168983	5.64069	BZW2+ Tumor Cells
168984	168984	5.83118	BZW2+ Tumor Cells
168985	168985	6.64749	BZW2+ Tumor Cells
168986	168986	6.58839	BZW2+ Tumor Cells
168987	168987	6.15283	BZW2+ Tumor Cells
168988	168988	6.04255	BZW2+ Tumor Cells
168989	168989	5.65817	BZW2+ Tumor Cells
168990	168990	6.35029	BZW2+ Tumor Cells
168991	168991	6.22618	BZW2+ Tumor Cells
168992	168992	6.08381	BZW2+ Tumor Cells
168993	168993	5.86381	BZW2+ Tumor Cells
168994	168994	6.68592	BZW2+ Tumor Cells
168995	168995	5.30719	BZW2+ Tumor Cells
168996	168996	5.51854	BZW2+ Tumor Cells
168997	168997	5.90282	BZW2+ Tumor Cells
168998	168998	4.74204	BZW2+ Tumor Cells
168999	168999	5.09502	BZW2+ Tumor Cells
169000	169000	5.39898	BZW2+ Tumor Cells
169001	169001	5.94907	BZW2+ Tumor Cells
169002	169002	5.04554	BZW2+ Tumor Cells
169003	169003	6.10166	BZW2+ Tumor Cells
169004	169004	4.96448	BZW2+ Tumor Cells
169005	169005	5.67838	BZW2+ Tumor Cells
169006	169006	5.3461	BZW2+ Tumor Cells
169007	169007	5.35435	BZW2+ Tumor Cells
169008	169008	5.29085	BZW2+ Tumor Cells
169009	169009	5.33121	BZW2+ Tumor Cells
169010	169010	5.70987	BZW2+ Tumor Cells
169011	169011	5.62246	BZW2+ Tumor Cells
169012	169012	5.54781	BZW2+ Tumor Cells
169013	169013	5.93861	BZW2+ Tumor Cells
169014	169014	6.20895	BZW2+ Tumor Cells
169015	169015	5.60522	BZW2+ Tumor Cells
169016	169016	5.86359	BZW2+ Tumor Cells
169017	169017	6.00062	BZW2+ Tumor Cells
169018	169018	5.81449	BZW2+ Tumor Cells
169019	169019	5.82344	BZW2+ Tumor Cells
169020	169020	6.17465	BZW2+ Tumor Cells
169021	169021	6.36396	BZW2+ Tumor Cells
169022	169022	6.17011	BZW2+ Tumor Cells
169023	169023	5.9886	BZW2+ Tumor Cells
169024	169024	6.03474	BZW2+ Tumor Cells
169025	169025	6.33725	BZW2+ Tumor Cells
169026	169026	6.25954	BZW2+ Tumor Cells
169027	169027	6.26828	BZW2+ Tumor Cells
169028	169028	6.07272	BZW2+ Tumor Cells
169029	169029	6.12255	BZW2+ Tumor Cells
169030	169030	6.38428	BZW2+ Tumor Cells
169031	169031	6.19173	BZW2+ Tumor Cells
169032	169032	6.21888	BZW2+ Tumor Cells
169033	169033	6.3518	BZW2+ Tumor Cells
169034	169034	6.47324	BZW2+ Tumor Cells
169035	169035	6.21714	BZW2+ Tumor Cells
169036	169036	6.22359	BZW2+ Tumor Cells
169037	169037	6.26021	BZW2+ Tumor Cells
169038	169038	6.43215	BZW2+ Tumor Cells
169039	169039	6.28479	BZW2+ Tumor Cells
169040	169040	6.39747	BZW2+ Tumor Cells
169041	169041	6.57527	BZW2+ Tumor Cells
169042	169042	6.39069	BZW2+ Tumor Cells
169043	169043	6.50721	BZW2+ Tumor Cells
169044	169044	6.4706	BZW2+ Tumor Cells
169045	169045	6.52357	BZW2+ Tumor Cells
169046	169046	6.65724	BZW2+ Tumor Cells
169047	169047	5.57971	BZW2+ Tumor Cells
169048	169048	5.36646	BZW2+ Tumor Cells
169049	169049	6.6559	BZW2+ Tumor Cells
169050	169050	6.27656	BZW2+ Tumor Cells
169051	169051	5.97472	BZW2+ Tumor Cells
169052	169052	5.92567	BZW2+ Tumor Cells
169053	169053	6.56651	BZW2+ Tumor Cells
169054	169054	5.7225	BZW2+ Tumor Cells
169055	169055	6.36742	BZW2+ Tumor Cells
169056	169056	6.09852	BZW2+ Tumor Cells
169057	169057	5.89705	BZW2+ Tumor Cells
169058	169058	5.54779	BZW2+ Tumor Cells
169059	169059	6.41904	BZW2+ Tumor Cells
169060	169060	6.47266	BZW2+ Tumor Cells
169061	169061	6.35739	BZW2+ Tumor Cells
169062	169062	6.27725	BZW2+ Tumor Cells
169063	169063	6.38806	BZW2+ Tumor Cells
169064	169064	6.18736	BZW2+ Tumor Cells
169065	169065	6.33272	BZW2+ Tumor Cells
169066	169066	6.29592	BZW2+ Tumor Cells
169067	169067	6.03173	BZW2+ Tumor Cells
169068	169068	6.34204	BZW2+ Tumor Cells
169069	169069	6.18232	BZW2+ Tumor Cells
169070	169070	6.36536	BZW2+ Tumor Cells
169071	169071	6.2175	BZW2+ Tumor Cells
169072	169072	6.19218	BZW2+ Tumor Cells
169073	169073	6.11449	BZW2+ Tumor Cells
169074	169074	6.09261	BZW2+ Tumor Cells
169075	169075	6.04106	BZW2+ Tumor Cells
169076	169076	6.19991	BZW2+ Tumor Cells
169077	169077	6.05927	BZW2+ Tumor Cells
169078	169078	6.27154	BZW2+ Tumor Cells
169079	169079	5.93557	BZW2+ Tumor Cells
169080	169080	5.87922	BZW2+ Tumor Cells
169081	169081	6.11866	BZW2+ Tumor Cells
169082	169082	5.82794	BZW2+ Tumor Cells
169083	169083	5.84382	BZW2+ Tumor Cells
169084	169084	5.93934	BZW2+ Tumor Cells
169085	169085	5.67458	BZW2+ Tumor Cells
169086	169086	5.62422	BZW2+ Tumor Cells
169087	169087	5.76494	BZW2+ Tumor Cells
169088	169088	6.02422	BZW2+ Tumor Cells
169089	169089	5.38483	BZW2+ Tumor Cells
169090	169090	5.83261	BZW2+ Tumor Cells
169091	169091	5.25038	BZW2+ Tumor Cells
169092	169092	5.90959	BZW2+ Tumor Cells
169093	169093	5.51816	BZW2+ Tumor Cells
169094	169094	6.66713	BZW2+ Tumor Cells
169095	169095	6.78015	BZW2+ Tumor Cells
169096	169096	6.7305	BZW2+ Tumor Cells
169097	169097	6.85524	BZW2+ Tumor Cells
169098	169098	6.88234	BZW2+ Tumor Cells
169099	169099	6.86531	BZW2+ Tumor Cells
169100	169100	6.80472	BZW2+ Tumor Cells
169101	169101	6.88383	BZW2+ Tumor Cells
169102	169102	6.66974	BZW2+ Tumor Cells
169103	169103	6.60126	BZW2+ Tumor Cells
169104	169104	6.51043	BZW2+ Tumor Cells
169105	169105	6.41429	BZW2+ Tumor Cells
169106	169106	6.88778	BZW2+ Tumor Cells
169107	169107	6.77725	BZW2+ Tumor Cells
169108	169108	6.73706	BZW2+ Tumor Cells
169109	169109	6.62164	BZW2+ Tumor Cells
169110	169110	6.68445	BZW2+ Tumor Cells
169111	169111	6.49761	BZW2+ Tumor Cells
169112	169112	6.91751	BZW2+ Tumor Cells
169113	169113	6.75847	BZW2+ Tumor Cells
169114	169114	6.99645	BZW2+ Tumor Cells
169115	169115	6.94912	BZW2+ Tumor Cells
169116	169116	6.55648	BZW2+ Tumor Cells
169117	169117	7.02284	BZW2+ Tumor Cells
169118	169118	6.6783	BZW2+ Tumor Cells
169119	169119	6.83694	BZW2+ Tumor Cells
169120	169120	6.78107	BZW2+ Tumor Cells
169121	169121	6.96233	BZW2+ Tumor Cells
169122	169122	6.91241	BZW2+ Tumor Cells
169123	169123	7.02652	BZW2+ Tumor Cells
169124	169124	6.95673	BZW2+ Tumor Cells
169125	169125	6.61396	BZW2+ Tumor Cells
169126	169126	6.52762	BZW2+ Tumor Cells
169127	169127	6.75171	BZW2+ Tumor Cells
169128	169128	6.61093	BZW2+ Tumor Cells
169129	169129	6.86559	BZW2+ Tumor Cells
169130	169130	6.92446	BZW2+ Tumor Cells
169131	169131	6.82105	BZW2+ Tumor Cells
169132	169132	6.67312	BZW2+ Tumor Cells
169133	169133	6.91736	BZW2+ Tumor Cells
169134	169134	6.70247	BZW2+ Tumor Cells
169135	169135	6.66745	BZW2+ Tumor Cells
169136	169136	6.4699	BZW2+ Tumor Cells
169137	169137	6.73526	BZW2+ Tumor Cells
169138	169138	6.54437	BZW2+ Tumor Cells
169139	169139	6.59021	BZW2+ Tumor Cells
169140	169140	6.77207	BZW2+ Tumor Cells
169141	169141	6.83367	BZW2+ Tumor Cells
169142	169142	6.82359	BZW2+ Tumor Cells
169143	169143	6.46109	BZW2+ Tumor Cells
169144	169144	6.69467	BZW2+ Tumor Cells
169145	169145	6.81554	BZW2+ Tumor Cells
169146	169146	6.66076	BZW2+ Tumor Cells
169147	169147	6.42203	BZW2+ Tumor Cells
169148	169148	6.77796	BZW2+ Tumor Cells
169149	169149	6.58531	BZW2+ Tumor Cells
169150	169150	6.63942	BZW2+ Tumor Cells
169151	169151	6.42356	BZW2+ Tumor Cells
169152	169152	6.855	BZW2+ Tumor Cells
169153	169153	6.64471	BZW2+ Tumor Cells
169154	169154	6.74603	BZW2+ Tumor Cells
169155	169155	6.53675	BZW2+ Tumor Cells
169156	169156	6.68751	BZW2+ Tumor Cells
169157	169157	6.84684	BZW2+ Tumor Cells
169158	169158	6.93931	BZW2+ Tumor Cells
169159	169159	6.49672	BZW2+ Tumor Cells
169160	169160	6.82141	BZW2+ Tumor Cells
169161	169161	6.65146	BZW2+ Tumor Cells
169162	169162	6.74143	BZW2+ Tumor Cells
169163	169163	6.96407	BZW2+ Tumor Cells
169164	169164	6.85775	BZW2+ Tumor Cells
169165	169165	6.80585	BZW2+ Tumor Cells
169166	169166	6.62872	BZW2+ Tumor Cells
169167	169167	6.95571	BZW2+ Tumor Cells
169168	169168	6.73858	BZW2+ Tumor Cells
169169	169169	6.9045	BZW2+ Tumor Cells
169170	169170	7.00957	BZW2+ Tumor Cells
169171	169171	6.83156	BZW2+ Tumor Cells
169172	169172	6.71708	BZW2+ Tumor Cells
169173	169173	6.89692	BZW2+ Tumor Cells
169174	169174	6.99743	BZW2+ Tumor Cells
169175	169175	6.90789	BZW2+ Tumor Cells
169176	169176	6.97997	BZW2+ Tumor Cells
169177	169177	6.8649	BZW2+ Tumor Cells
169178	169178	6.98058	BZW2+ Tumor Cells
169179	169179	6.94938	BZW2+ Tumor Cells
169180	169180	6.88503	BZW2+ Tumor Cells
169181	169181	6.79895	BZW2+ Tumor Cells
169182	169182	6.97852	BZW2+ Tumor Cells
169183	169183	6.86586	BZW2+ Tumor Cells
169184	169184	6.92372	BZW2+ Tumor Cells
169185	169185	6.77404	BZW2+ Tumor Cells
169186	169186	6.93029	BZW2+ Tumor Cells
169187	169187	6.75383	BZW2+ Tumor Cells
169188	169188	6.66367	BZW2+ Tumor Cells
169189	169189	6.88515	BZW2+ Tumor Cells
169190	169190	6.68051	BZW2+ Tumor Cells
169191	169191	6.7785	BZW2+ Tumor Cells
169192	169192	6.71024	BZW2+ Tumor Cells
169193	169193	6.91578	BZW2+ Tumor Cells
169194	169194	6.80146	BZW2+ Tumor Cells
169195	169195	6.72816	BZW2+ Tumor Cells
169196	169196	6.8178	BZW2+ Tumor Cells
169197	169197	3.29286	BZW2+ Tumor Cells
169198	169198	5.5462	BZW2+ Tumor Cells
169199	169199	4.51491	BZW2+ Tumor Cells
169200	169200	5.05049	BZW2+ Tumor Cells
169201	169201	3.9665	BZW2+ Tumor Cells
169202	169202	5.24203	BZW2+ Tumor Cells
169203	169203	5.42879	BZW2+ Tumor Cells
169204	169204	5.64809	BZW2+ Tumor Cells
169205	169205	5.85233	BZW2+ Tumor Cells
169206	169206	3.06639	BZW2+ Tumor Cells
169207	169207	4.21747	BZW2+ Tumor Cells
169208	169208	4.83998	BZW2+ Tumor Cells
169209	169209	5.1733	BZW2+ Tumor Cells
169210	169210	5.49373	BZW2+ Tumor Cells
169211	169211	5.30179	BZW2+ Tumor Cells
169212	169212	4.32994	BZW2+ Tumor Cells
169213	169213	5.58972	BZW2+ Tumor Cells
169214	169214	4.82956	BZW2+ Tumor Cells
169215	169215	5.20672	BZW2+ Tumor Cells
169216	169216	5.17699	BZW2+ Tumor Cells
169217	169217	5.02224	BZW2+ Tumor Cells
169218	169218	5.65117	BZW2+ Tumor Cells
169219	169219	5.86474	BZW2+ Tumor Cells
169220	169220	5.43807	BZW2+ Tumor Cells
169221	169221	4.63839	BZW2+ Tumor Cells
169222	169222	3.76558	BZW2+ Tumor Cells
169223	169223	5.76369	BZW2+ Tumor Cells
169224	169224	5.59875	BZW2+ Tumor Cells
169225	169225	4.99651	BZW2+ Tumor Cells
169226	169226	4.42842	BZW2+ Tumor Cells
169227	169227	5.35877	BZW2+ Tumor Cells
169228	169228	5.58605	BZW2+ Tumor Cells
169229	169229	6.48516	BZW2+ Tumor Cells
169230	169230	6.56803	BZW2+ Tumor Cells
169231	169231	6.52414	BZW2+ Tumor Cells
169232	169232	6.50881	BZW2+ Tumor Cells
169233	169233	6.40556	BZW2+ Tumor Cells
169234	169234	6.43321	BZW2+ Tumor Cells
169235	169235	6.39668	BZW2+ Tumor Cells
169236	169236	4.86279	BZW2+ Tumor Cells
169237	169237	4.91451	BZW2+ Tumor Cells
169238	169238	5.2105	BZW2+ Tumor Cells
169239	169239	5.39924	BZW2+ Tumor Cells
169240	169240	5.89474	BZW2+ Tumor Cells
169241	169241	5.72481	BZW2+ Tumor Cells
169242	169242	5.23614	BZW2+ Tumor Cells
169243	169243	5.14863	BZW2+ Tumor Cells
169244	169244	5.63555	BZW2+ Tumor Cells
169245	169245	5.47561	BZW2+ Tumor Cells
169246	169246	6.1033	BZW2+ Tumor Cells
169247	169247	5.4167	BZW2+ Tumor Cells
169248	169248	5.96332	BZW2+ Tumor Cells
169249	169249	5.30857	BZW2+ Tumor Cells
169250	169250	5.59608	BZW2+ Tumor Cells
169251	169251	5.88943	BZW2+ Tumor Cells
169252	169252	6.45579	BZW2+ Tumor Cells
169253	169253	6.11974	BZW2+ Tumor Cells
169254	169254	5.63975	BZW2+ Tumor Cells
169255	169255	5.56413	BZW2+ Tumor Cells
169256	169256	5.78826	BZW2+ Tumor Cells
169257	169257	5.86912	BZW2+ Tumor Cells
169258	169258	5.61366	BZW2+ Tumor Cells
169259	169259	6.30422	BZW2+ Tumor Cells
169260	169260	6.07694	BZW2+ Tumor Cells
169261	169261	6.42101	BZW2+ Tumor Cells
169262	169262	5.83977	BZW2+ Tumor Cells
169263	169263	6.24341	BZW2+ Tumor Cells
169264	169264	5.86533	BZW2+ Tumor Cells
169265	169265	5.87944	BZW2+ Tumor Cells
169266	169266	6.03542	BZW2+ Tumor Cells
169267	169267	6.23861	BZW2+ Tumor Cells
169268	169268	5.93597	BZW2+ Tumor Cells
169269	169269	6.17039	BZW2+ Tumor Cells
169270	169270	6.0153	BZW2+ Tumor Cells
169271	169271	6.302	BZW2+ Tumor Cells
169272	169272	6.11121	BZW2+ Tumor Cells
169273	169273	6.17185	BZW2+ Tumor Cells
169274	169274	6.40538	BZW2+ Tumor Cells
169275	169275	6.52356	BZW2+ Tumor Cells
169276	169276	6.13951	BZW2+ Tumor Cells
169277	169277	6.26276	BZW2+ Tumor Cells
169278	169278	6.27582	BZW2+ Tumor Cells
169279	169279	6.25324	BZW2+ Tumor Cells
169280	169280	6.50703	BZW2+ Tumor Cells
169281	169281	6.26928	BZW2+ Tumor Cells
169282	169282	6.14588	BZW2+ Tumor Cells
169283	169283	6.36245	BZW2+ Tumor Cells
169284	169284	6.52124	BZW2+ Tumor Cells
169285	169285	6.51232	BZW2+ Tumor Cells
169286	169286	6.73307	BZW2+ Tumor Cells
169287	169287	6.62959	BZW2+ Tumor Cells
169288	169288	6.65621	BZW2+ Tumor Cells
169289	169289	6.8127	BZW2+ Tumor Cells
169290	169290	6.77137	BZW2+ Tumor Cells
169291	169291	6.73337	BZW2+ Tumor Cells
169292	169292	6.82963	BZW2+ Tumor Cells
169293	169293	6.75139	BZW2+ Tumor Cells
169294	169294	6.82107	BZW2+ Tumor Cells
169295	169295	6.85248	BZW2+ Tumor Cells
169296	169296	6.68724	BZW2+ Tumor Cells
169297	169297	6.7165	BZW2+ Tumor Cells
169298	169298	6.54684	BZW2+ Tumor Cells
169299	169299	6.53686	BZW2+ Tumor Cells
169300	169300	6.64642	BZW2+ Tumor Cells
169301	169301	6.4387	BZW2+ Tumor Cells
169302	169302	6.36452	BZW2+ Tumor Cells
169303	169303	6.59526	BZW2+ Tumor Cells
169304	169304	6.6126	BZW2+ Tumor Cells
169305	169305	5.49021	BZW2+ Tumor Cells
169306	169306	5.55204	BZW2+ Tumor Cells
169307	169307	5.55248	BZW2+ Tumor Cells
169308	169308	5.66803	BZW2+ Tumor Cells
169309	169309	5.382	BZW2+ Tumor Cells
169310	169310	5.14056	BZW2+ Tumor Cells
169311	169311	5.71902	BZW2+ Tumor Cells
169312	169312	4.82634	BZW2+ Tumor Cells
169313	169313	5.79437	BZW2+ Tumor Cells
169314	169314	5.51455	BZW2+ Tumor Cells
169315	169315	5.64989	BZW2+ Tumor Cells
169316	169316	5.83599	BZW2+ Tumor Cells
169317	169317	5.26592	BZW2+ Tumor Cells
169318	169318	5.92407	BZW2+ Tumor Cells
169319	169319	4.76815	BZW2+ Tumor Cells
169320	169320	5.64389	BZW2+ Tumor Cells
169321	169321	6.07885	BZW2+ Tumor Cells
169322	169322	5.82954	BZW2+ Tumor Cells
169323	169323	4.6823	BZW2+ Tumor Cells
169324	169324	5.09268	BZW2+ Tumor Cells
169325	169325	5.47802	BZW2+ Tumor Cells
169326	169326	5.35937	BZW2+ Tumor Cells
169327	169327	6.03535	BZW2+ Tumor Cells
169328	169328	5.00447	BZW2+ Tumor Cells
169329	169329	5.69359	BZW2+ Tumor Cells
169330	169330	5.91783	BZW2+ Tumor Cells
169331	169331	6.1645	BZW2+ Tumor Cells
169332	169332	6.04885	BZW2+ Tumor Cells
169333	169333	5.84896	BZW2+ Tumor Cells
169334	169334	5.39595	BZW2+ Tumor Cells
169335	169335	5.64536	BZW2+ Tumor Cells
169336	169336	6.22867	BZW2+ Tumor Cells
169337	169337	5.29978	BZW2+ Tumor Cells
169338	169338	5.59637	BZW2+ Tumor Cells
169339	169339	5.85011	BZW2+ Tumor Cells
169340	169340	6.04731	BZW2+ Tumor Cells
169341	169341	5.53916	BZW2+ Tumor Cells
169342	169342	6.28023	BZW2+ Tumor Cells
169343	169343	5.95952	BZW2+ Tumor Cells
169344	169344	5.83009	BZW2+ Tumor Cells
169345	169345	6.09489	BZW2+ Tumor Cells
169346	169346	5.68596	BZW2+ Tumor Cells
169347	169347	6.42338	BZW2+ Tumor Cells
169348	169348	6.2388	BZW2+ Tumor Cells
169349	169349	6.36464	BZW2+ Tumor Cells
169350	169350	5.865	BZW2+ Tumor Cells
169351	169351	5.27658	BZW2+ Tumor Cells
169352	169352	4.84216	BZW2+ Tumor Cells
169353	169353	4.3315	BZW2+ Tumor Cells
169354	169354	4.23356	BZW2+ Tumor Cells
169355	169355	4.86935	BZW2+ Tumor Cells
169356	169356	4.02138	BZW2+ Tumor Cells
169357	169357	3.38765	BZW2+ Tumor Cells
169358	169358	4.12266	BZW2+ Tumor Cells
169359	169359	4.57194	BZW2+ Tumor Cells
169360	169360	3.23431	BZW2+ Tumor Cells
169361	169361	4.044	BZW2+ Tumor Cells
169362	169362	5.42936	BZW2+ Tumor Cells
169363	169363	5.12711	BZW2+ Tumor Cells
169364	169364	3.97869	BZW2+ Tumor Cells
169365	169365	4.72382	BZW2+ Tumor Cells
169366	169366	5.49645	BZW2+ Tumor Cells
169367	169367	4.55844	BZW2+ Tumor Cells
169368	169368	4.57116	BZW2+ Tumor Cells
169369	169369	5.01069	BZW2+ Tumor Cells
169370	169370	5.27536	BZW2+ Tumor Cells
169371	169371	4.39305	BZW2+ Tumor Cells
169372	169372	5.77189	BZW2+ Tumor Cells
169373	169373	4.83406	BZW2+ Tumor Cells
169374	169374	4.40094	BZW2+ Tumor Cells
169375	169375	4.65938	BZW2+ Tumor Cells
169376	169376	5.37457	BZW2+ Tumor Cells
169377	169377	4.9624	BZW2+ Tumor Cells
169378	169378	5.60695	BZW2+ Tumor Cells
169379	169379	4.6433	BZW2+ Tumor Cells
169380	169380	4.72901	BZW2+ Tumor Cells
169381	169381	5.25915	BZW2+ Tumor Cells
169382	169382	4.90187	BZW2+ Tumor Cells
169383	169383	5.05157	BZW2+ Tumor Cells
169384	169384	5.57312	BZW2+ Tumor Cells
169385	169385	5.04497	BZW2+ Tumor Cells
169386	169386	5.07418	BZW2+ Tumor Cells
169387	169387	5.74111	BZW2+ Tumor Cells
169388	169388	5.65629	BZW2+ Tumor Cells
169389	169389	5.34957	BZW2+ Tumor Cells
169390	169390	5.84854	BZW2+ Tumor Cells
169391	169391	6.03788	BZW2+ Tumor Cells
169392	169392	5.31172	BZW2+ Tumor Cells
169393	169393	5.22711	BZW2+ Tumor Cells
169394	169394	5.54894	BZW2+ Tumor Cells
169395	169395	4.70359	BZW2+ Tumor Cells
169396	169396	5.13934	BZW2+ Tumor Cells
169397	169397	5.4349	BZW2+ Tumor Cells
169398	169398	6.04591	BZW2+ Tumor Cells
169399	169399	5.49414	BZW2+ Tumor Cells
169400	169400	5.58899	BZW2+ Tumor Cells
169401	169401	5.69222	BZW2+ Tumor Cells
169402	169402	6.22367	BZW2+ Tumor Cells
169403	169403	5.93362	BZW2+ Tumor Cells
169404	169404	5.85491	BZW2+ Tumor Cells
169405	169405	5.88707	BZW2+ Tumor Cells
169406	169406	6.08938	BZW2+ Tumor Cells
169407	169407	6.28623	BZW2+ Tumor Cells
169408	169408	6.03196	BZW2+ Tumor Cells
169409	169409	6.17848	BZW2+ Tumor Cells
169410	169410	6.14295	BZW2+ Tumor Cells
169411	169411	6.27333	BZW2+ Tumor Cells
169412	169412	6.1344	BZW2+ Tumor Cells
169413	169413	5.99065	BZW2+ Tumor Cells
169414	169414	6.35934	BZW2+ Tumor Cells
169415	169415	5.99528	BZW2+ Tumor Cells
169416	169416	6.25348	BZW2+ Tumor Cells
169417	169417	6.43771	BZW2+ Tumor Cells
169418	169418	6.32844	BZW2+ Tumor Cells
169419	169419	6.12319	BZW2+ Tumor Cells
169420	169420	5.95853	BZW2+ Tumor Cells
169421	169421	6.24936	BZW2+ Tumor Cells
169422	169422	6.57435	BZW2+ Tumor Cells
169423	169423	6.3371	BZW2+ Tumor Cells
169424	169424	6.44578	BZW2+ Tumor Cells
169425	169425	5.76346	BZW2+ Tumor Cells
169426	169426	6.53868	BZW2+ Tumor Cells
169427	169427	5.87143	BZW2+ Tumor Cells
169428	169428	6.09471	BZW2+ Tumor Cells
169429	169429	6.17369	BZW2+ Tumor Cells
169430	169430	5.95269	BZW2+ Tumor Cells
169431	169431	6.51829	BZW2+ Tumor Cells
169432	169432	6.57181	BZW2+ Tumor Cells
169433	169433	6.10899	BZW2+ Tumor Cells
169434	169434	6.2569	BZW2+ Tumor Cells
169435	169435	5.89962	BZW2+ Tumor Cells
169436	169436	5.60141	BZW2+ Tumor Cells
169437	169437	6.45657	BZW2+ Tumor Cells
169438	169438	5.82783	BZW2+ Tumor Cells
169439	169439	6.29565	BZW2+ Tumor Cells
169440	169440	6.4873	BZW2+ Tumor Cells
169441	169441	6.43091	BZW2+ Tumor Cells
169442	169442	6.39204	BZW2+ Tumor Cells
169443	169443	6.31005	BZW2+ Tumor Cells
169444	169444	6.42734	BZW2+ Tumor Cells
169445	169445	6.27065	BZW2+ Tumor Cells
169446	169446	6.24241	BZW2+ Tumor Cells
169447	169447	6.47205	BZW2+ Tumor Cells
169448	169448	6.43954	BZW2+ Tumor Cells
169449	169449	6.32598	BZW2+ Tumor Cells
169450	169450	6.12285	BZW2+ Tumor Cells
169451	169451	6.0994	BZW2+ Tumor Cells
169452	169452	6.36889	BZW2+ Tumor Cells
169453	169453	6.51204	BZW2+ Tumor Cells
169454	169454	6.42152	BZW2+ Tumor Cells
169455	169455	6.1942	BZW2+ Tumor Cells
169456	169456	6.29999	BZW2+ Tumor Cells
169457	169457	6.04718	BZW2+ Tumor Cells
169458	169458	6.43195	BZW2+ Tumor Cells
169459	169459	6.35227	BZW2+ Tumor Cells
169460	169460	6.53885	BZW2+ Tumor Cells
169461	169461	6.43944	BZW2+ Tumor Cells
169462	169462	6.04996	BZW2+ Tumor Cells
169463	169463	6.56536	BZW2+ Tumor Cells
169464	169464	6.19078	BZW2+ Tumor Cells
169465	169465	6.42126	BZW2+ Tumor Cells
169466	169466	6.53602	BZW2+ Tumor Cells
169467	169467	6.1064	BZW2+ Tumor Cells
169468	169468	6.19553	BZW2+ Tumor Cells
169469	169469	6.31443	BZW2+ Tumor Cells
169470	169470	6.52058	BZW2+ Tumor Cells
169471	169471	6.36934	BZW2+ Tumor Cells
169472	169472	6.43287	BZW2+ Tumor Cells
169473	169473	6.50563	BZW2+ Tumor Cells
169474	169474	5.84868	BZW2+ Tumor Cells
169475	169475	4.98284	BZW2+ Tumor Cells
169476	169476	5.38023	BZW2+ Tumor Cells
169477	169477	5.64054	BZW2+ Tumor Cells
169478	169478	4.86931	BZW2+ Tumor Cells
169479	169479	6.05893	BZW2+ Tumor Cells
169480	169480	5.08813	BZW2+ Tumor Cells
169481	169481	4.73104	BZW2+ Tumor Cells
169482	169482	5.93505	BZW2+ Tumor Cells
169483	169483	4.76529	BZW2+ Tumor Cells
169484	169484	5.46286	BZW2+ Tumor Cells
169485	169485	4.28781	BZW2+ Tumor Cells
169486	169486	5.74606	BZW2+ Tumor Cells
169487	169487	4.22175	BZW2+ Tumor Cells
169488	169488	4.87213	BZW2+ Tumor Cells
169489	169489	5.17411	BZW2+ Tumor Cells
169490	169490	4.49147	BZW2+ Tumor Cells
169491	169491	5.94161	BZW2+ Tumor Cells
169492	169492	5.71563	BZW2+ Tumor Cells
169493	169493	4.08937	BZW2+ Tumor Cells
169494	169494	5.32541	BZW2+ Tumor Cells
169495	169495	3.31218	BZW2+ Tumor Cells
169496	169496	5.78303	BZW2+ Tumor Cells
169497	169497	5.473	BZW2+ Tumor Cells
169498	169498	4.92714	BZW2+ Tumor Cells
169499	169499	5.25604	BZW2+ Tumor Cells
169500	169500	3.26506	BZW2+ Tumor Cells
169501	169501	3.29854	BZW2+ Tumor Cells
169502	169502	5.01966	BZW2+ Tumor Cells
169503	169503	4.60138	BZW2+ Tumor Cells
169504	169504	4.14554	BZW2+ Tumor Cells
169505	169505	3.37363	BZW2+ Tumor Cells
169506	169506	5.85007	BZW2+ Tumor Cells
169507	169507	5.66201	BZW2+ Tumor Cells
169508	169508	5.39979	BZW2+ Tumor Cells
169509	169509	3.67416	BZW2+ Tumor Cells
169510	169510	5.49477	BZW2+ Tumor Cells
169511	169511	5.85319	BZW2+ Tumor Cells
169512	169512	5.67067	BZW2+ Tumor Cells
169513	169513	3.24347	BZW2+ Tumor Cells
169514	169514	4.60871	BZW2+ Tumor Cells
169515	169515	3.90345	BZW2+ Tumor Cells
169516	169516	5.23422	BZW2+ Tumor Cells
169517	169517	5.53261	BZW2+ Tumor Cells
169518	169518	3.93201	BZW2+ Tumor Cells
169519	169519	5.97137	BZW2+ Tumor Cells
169520	169520	4.37337	BZW2+ Tumor Cells
169521	169521	4.20113	BZW2+ Tumor Cells
169522	169522	5.06307	BZW2+ Tumor Cells
169523	169523	4.83867	BZW2+ Tumor Cells
169524	169524	4.18143	BZW2+ Tumor Cells
169525	169525	5.77834	BZW2+ Tumor Cells
169526	169526	4.53554	BZW2+ Tumor Cells
169527	169527	5.27433	BZW2+ Tumor Cells
169528	169528	4.76082	BZW2+ Tumor Cells
169529	169529	4.11914	BZW2+ Tumor Cells
169530	169530	4.5312	BZW2+ Tumor Cells
169531	169531	4.54245	BZW2+ Tumor Cells
169532	169532	4.58208	BZW2+ Tumor Cells
169533	169533	4.70238	BZW2+ Tumor Cells
169534	169534	4.61017	BZW2+ Tumor Cells
169535	169535	5.06699	BZW2+ Tumor Cells
169536	169536	4.04118	BZW2+ Tumor Cells
169537	169537	4.95308	BZW2+ Tumor Cells
169538	169538	4.03213	BZW2+ Tumor Cells
169539	169539	4.81126	BZW2+ Tumor Cells
169540	169540	4.29988	BZW2+ Tumor Cells
169541	169541	4.5486	BZW2+ Tumor Cells
169542	169542	4.94359	BZW2+ Tumor Cells
169543	169543	5.64993	BZW2+ Tumor Cells
169544	169544	4.65457	BZW2+ Tumor Cells
169545	169545	4.48253	BZW2+ Tumor Cells
169546	169546	4.49362	BZW2+ Tumor Cells
169547	169547	5.26559	BZW2+ Tumor Cells
169548	169548	5.08248	BZW2+ Tumor Cells
169549	169549	5.42807	BZW2+ Tumor Cells
169550	169550	5.00251	BZW2+ Tumor Cells
169551	169551	5.12864	BZW2+ Tumor Cells
169552	169552	4.98728	BZW2+ Tumor Cells
169553	169553	5.81398	BZW2+ Tumor Cells
169554	169554	5.27639	BZW2+ Tumor Cells
169555	169555	5.20454	BZW2+ Tumor Cells
169556	169556	6.03206	BZW2+ Tumor Cells
169557	169557	5.30482	BZW2+ Tumor Cells
169558	169558	5.64793	BZW2+ Tumor Cells
169559	169559	5.44031	BZW2+ Tumor Cells
169560	169560	5.95784	BZW2+ Tumor Cells
169561	169561	5.55675	BZW2+ Tumor Cells
169562	169562	5.45675	BZW2+ Tumor Cells
169563	169563	5.59764	BZW2+ Tumor Cells
169564	169564	5.66345	BZW2+ Tumor Cells
169565	169565	5.59613	BZW2+ Tumor Cells
169566	169566	5.83272	BZW2+ Tumor Cells
169567	169567	6.02616	BZW2+ Tumor Cells
169568	169568	5.87355	BZW2+ Tumor Cells
169569	169569	5.74797	BZW2+ Tumor Cells
169570	169570	5.82519	BZW2+ Tumor Cells
169571	169571	6.18741	BZW2+ Tumor Cells
169572	169572	5.92314	BZW2+ Tumor Cells
169573	169573	5.88825	BZW2+ Tumor Cells
169574	169574	5.97328	BZW2+ Tumor Cells
169575	169575	5.79481	BZW2+ Tumor Cells
169576	169576	4.64945	BZW2+ Tumor Cells
169577	169577	5.56235	BZW2+ Tumor Cells
169578	169578	5.79321	BZW2+ Tumor Cells
169579	169579	5.92268	BZW2+ Tumor Cells
169580	169580	5.92789	BZW2+ Tumor Cells
169581	169581	5.98592	BZW2+ Tumor Cells
169582	169582	6.07692	BZW2+ Tumor Cells
169583	169583	6.1097	BZW2+ Tumor Cells
169584	169584	6.29411	BZW2+ Tumor Cells
169585	169585	4.77378	BZW2+ Tumor Cells
169586	169586	5.2921	BZW2+ Tumor Cells
169587	169587	5.15579	BZW2+ Tumor Cells
169588	169588	4.88061	BZW2+ Tumor Cells
169589	169589	5.00837	BZW2+ Tumor Cells
169590	169590	4.52873	BZW2+ Tumor Cells
169591	169591	5.22338	BZW2+ Tumor Cells
169592	169592	4.10464	BZW2+ Tumor Cells
169593	169593	4.93259	BZW2+ Tumor Cells
169594	169594	4.92254	BZW2+ Tumor Cells
169595	169595	4.57839	BZW2+ Tumor Cells
169596	169596	4.34293	BZW2+ Tumor Cells
169597	169597	5.13222	BZW2+ Tumor Cells
169598	169598	4.53072	BZW2+ Tumor Cells
169599	169599	5.32256	BZW2+ Tumor Cells
169600	169600	4.72644	BZW2+ Tumor Cells
169601	169601	5.04903	BZW2+ Tumor Cells
169602	169602	4.77871	BZW2+ Tumor Cells
169603	169603	3.47455	BZW2+ Tumor Cells
169604	169604	2.28709	BZW2+ Tumor Cells
169605	169605	3.85508	BZW2+ Tumor Cells
169606	169606	3.97534	BZW2+ Tumor Cells
169607	169607	5.16955	BZW2+ Tumor Cells
169608	169608	4.79867	BZW2+ Tumor Cells
169609	169609	4.5236	BZW2+ Tumor Cells
169610	169610	4.24389	BZW2+ Tumor Cells
169611	169611	3.65476	BZW2+ Tumor Cells
169612	169612	2.65725	BZW2+ Tumor Cells
169613	169613	3.10403	BZW2+ Tumor Cells
169614	169614	4.05644	BZW2+ Tumor Cells
169615	169615	4.92466	BZW2+ Tumor Cells
169616	169616	5.31528	BZW2+ Tumor Cells
169617	169617	4.51959	BZW2+ Tumor Cells
169618	169618	4.13943	BZW2+ Tumor Cells
169619	169619	5.62653	BZW2+ Tumor Cells
169620	169620	5.12741	BZW2+ Tumor Cells
169621	169621	4.47986	BZW2+ Tumor Cells
169622	169622	4.86481	BZW2+ Tumor Cells
169623	169623	4.43223	BZW2+ Tumor Cells
169624	169624	3.77721	BZW2+ Tumor Cells
169625	169625	4.10325	BZW2+ Tumor Cells
169626	169626	5.19622	BZW2+ Tumor Cells
169627	169627	5.49245	BZW2+ Tumor Cells
169628	169628	3.73169	BZW2+ Tumor Cells
169629	169629	2.92193	BZW2+ Tumor Cells
169630	169630	4.54043	BZW2+ Tumor Cells
169631	169631	4.91386	BZW2+ Tumor Cells
169632	169632	4.66101	BZW2+ Tumor Cells
169633	169633	5.07963	BZW2+ Tumor Cells
169634	169634	5.25939	BZW2+ Tumor Cells
169635	169635	4.0897	BZW2+ Tumor Cells
169636	169636	5.53262	BZW2+ Tumor Cells
169637	169637	3.65647	BZW2+ Tumor Cells
169638	169638	2.6362	BZW2+ Tumor Cells
169639	169639	3.77792	BZW2+ Tumor Cells
169640	169640	4.44375	BZW2+ Tumor Cells
169641	169641	3.07507	BZW2+ Tumor Cells
169642	169642	4.8955	BZW2+ Tumor Cells
169643	169643	4.89496	BZW2+ Tumor Cells
169644	169644	2.69381	BZW2+ Tumor Cells
169645	169645	3.5399	BZW2+ Tumor Cells
169646	169646	4.33369	BZW2+ Tumor Cells
169647	169647	3.91975	BZW2+ Tumor Cells
169648	169648	3.25379	BZW2+ Tumor Cells
169649	169649	5.45641	BZW2+ Tumor Cells
169650	169650	5.07493	BZW2+ Tumor Cells
169651	169651	4.39174	BZW2+ Tumor Cells
169652	169652	4.65021	BZW2+ Tumor Cells
169653	169653	4.20868	BZW2+ Tumor Cells
169654	169654	5.33214	BZW2+ Tumor Cells
169655	169655	3.99789	BZW2+ Tumor Cells
169656	169656	4.72676	BZW2+ Tumor Cells
169657	169657	5.0988	BZW2+ Tumor Cells
169658	169658	5.05369	BZW2+ Tumor Cells
169659	169659	4.29473	BZW2+ Tumor Cells
169660	169660	4.5418	BZW2+ Tumor Cells
169661	169661	4.53449	BZW2+ Tumor Cells
169662	169662	4.79794	BZW2+ Tumor Cells
169663	169663	5.46888	BZW2+ Tumor Cells
169664	169664	4.71689	BZW2+ Tumor Cells
169665	169665	5.67095	BZW2+ Tumor Cells
169666	169666	5.47003	BZW2+ Tumor Cells
169667	169667	4.8798	BZW2+ Tumor Cells
169668	169668	5.15179	BZW2+ Tumor Cells
169669	169669	5.11646	BZW2+ Tumor Cells
169670	169670	5.6056	BZW2+ Tumor Cells
169671	169671	5.12356	BZW2+ Tumor Cells
169672	169672	5.76206	BZW2+ Tumor Cells
169673	169673	5.29195	BZW2+ Tumor Cells
169674	169674	5.31764	BZW2+ Tumor Cells
169675	169675	5.29729	BZW2+ Tumor Cells
169676	169676	3.9535	BZW2+ Tumor Cells
169677	169677	5.71918	BZW2+ Tumor Cells
169678	169678	5.73779	BZW2+ Tumor Cells
169679	169679	5.78043	BZW2+ Tumor Cells
169680	169680	5.71012	BZW2+ Tumor Cells
169681	169681	5.81695	BZW2+ Tumor Cells
169682	169682	5.92654	BZW2+ Tumor Cells
169683	169683	4.34182	BZW2+ Tumor Cells
169684	169684	4.83691	BZW2+ Tumor Cells
169685	169685	5.25933	BZW2+ Tumor Cells
169686	169686	5.83812	BZW2+ Tumor Cells
169687	169687	6.12061	BZW2+ Tumor Cells
169688	169688	5.94365	BZW2+ Tumor Cells
169689	169689	5.87844	BZW2+ Tumor Cells
169690	169690	6.03026	BZW2+ Tumor Cells
169691	169691	5.97111	BZW2+ Tumor Cells
169692	169692	5.86292	BZW2+ Tumor Cells
169693	169693	5.93554	BZW2+ Tumor Cells
169694	169694	5.96921	BZW2+ Tumor Cells
169695	169695	5.86815	BZW2+ Tumor Cells
169696	169696	5.92253	BZW2+ Tumor Cells
169697	169697	5.84144	BZW2+ Tumor Cells
169698	169698	6.02206	BZW2+ Tumor Cells
169699	169699	5.42634	BZW2+ Tumor Cells
169700	169700	6.02087	BZW2+ Tumor Cells
169701	169701	5.74346	BZW2+ Tumor Cells
169702	169702	5.34311	BZW2+ Tumor Cells
169703	169703	5.69409	BZW2+ Tumor Cells
169704	169704	5.60639	BZW2+ Tumor Cells
169705	169705	5.23177	BZW2+ Tumor Cells
169706	169706	5.40712	BZW2+ Tumor Cells
169707	169707	5.56923	BZW2+ Tumor Cells
169708	169708	5.76191	BZW2+ Tumor Cells
169709	169709	5.41299	BZW2+ Tumor Cells
169710	169710	5.81204	BZW2+ Tumor Cells
169711	169711	5.21737	BZW2+ Tumor Cells
169712	169712	4.89081	BZW2+ Tumor Cells
169713	169713	5.88091	BZW2+ Tumor Cells
169714	169714	5.60711	BZW2+ Tumor Cells
169715	169715	5.85903	BZW2+ Tumor Cells
169716	169716	5.00776	BZW2+ Tumor Cells
169717	169717	5.68365	BZW2+ Tumor Cells
169718	169718	5.43961	BZW2+ Tumor Cells
169719	169719	5.48823	BZW2+ Tumor Cells
169720	169720	5.77257	BZW2+ Tumor Cells
169721	169721	4.73521	BZW2+ Tumor Cells
169722	169722	5.67562	BZW2+ Tumor Cells
169723	169723	5.18767	BZW2+ Tumor Cells
169724	169724	5.63341	BZW2+ Tumor Cells
169725	169725	5.88735	BZW2+ Tumor Cells
169726	169726	5.0526	BZW2+ Tumor Cells
169727	169727	5.43974	BZW2+ Tumor Cells
169728	169728	5.59526	BZW2+ Tumor Cells
169729	169729	4.71903	BZW2+ Tumor Cells
169730	169730	4.33247	BZW2+ Tumor Cells
169731	169731	5.56643	BZW2+ Tumor Cells
169732	169732	4.87232	BZW2+ Tumor Cells
169733	169733	4.23246	BZW2+ Tumor Cells
169734	169734	5.52844	BZW2+ Tumor Cells
169735	169735	5.38911	BZW2+ Tumor Cells
169736	169736	5.30556	BZW2+ Tumor Cells
169737	169737	5.72903	BZW2+ Tumor Cells
169738	169738	4.57425	BZW2+ Tumor Cells
169739	169739	5.36732	BZW2+ Tumor Cells
169740	169740	5.44046	BZW2+ Tumor Cells
169741	169741	3.82173	BZW2+ Tumor Cells
169742	169742	4.76943	BZW2+ Tumor Cells
169743	169743	5.92063	BZW2+ Tumor Cells
169744	169744	5.62175	BZW2+ Tumor Cells
169745	169745	5.7031	BZW2+ Tumor Cells
169746	169746	5.8394	BZW2+ Tumor Cells
169747	169747	5.68122	BZW2+ Tumor Cells
169748	169748	6.07666	BZW2+ Tumor Cells
169749	169749	5.60078	BZW2+ Tumor Cells
169750	169750	6.16999	BZW2+ Tumor Cells
169751	169751	5.14186	BZW2+ Tumor Cells
169752	169752	5.21826	BZW2+ Tumor Cells
169753	169753	3.28023	BZW2+ Tumor Cells
169754	169754	4.25883	BZW2+ Tumor Cells
169755	169755	3.34905	BZW2+ Tumor Cells
169756	169756	5.99812	BZW2+ Tumor Cells
169757	169757	6.21971	BZW2+ Tumor Cells
169758	169758	5.82982	BZW2+ Tumor Cells
169759	169759	5.61575	BZW2+ Tumor Cells
169760	169760	5.56914	BZW2+ Tumor Cells
169761	169761	6.17971	BZW2+ Tumor Cells
169762	169762	4.6375	BZW2+ Tumor Cells
169763	169763	5.02549	BZW2+ Tumor Cells
169764	169764	5.6815	BZW2+ Tumor Cells
169765	169765	5.38357	BZW2+ Tumor Cells
169766	169766	5.8323	BZW2+ Tumor Cells
169767	169767	3.67512	BZW2+ Tumor Cells
169768	169768	6.32968	BZW2+ Tumor Cells
169769	169769	6.04661	BZW2+ Tumor Cells
169770	169770	6.15876	BZW2+ Tumor Cells
169771	169771	5.97059	BZW2+ Tumor Cells
169772	169772	6.08517	BZW2+ Tumor Cells
169773	169773	5.93406	BZW2+ Tumor Cells
169774	169774	6.20255	BZW2+ Tumor Cells
169775	169775	6.27383	BZW2+ Tumor Cells
169776	169776	6.31757	BZW2+ Tumor Cells
169777	169777	4.65367	BZW2+ Tumor Cells
169778	169778	6.35437	BZW2+ Tumor Cells
169779	169779	5.29963	BZW2+ Tumor Cells
169780	169780	6.42069	BZW2+ Tumor Cells
169781	169781	5.23265	BZW2+ Tumor Cells
169782	169782	5.19265	BZW2+ Tumor Cells
169783	169783	6.27807	BZW2+ Tumor Cells
169784	169784	6.18181	BZW2+ Tumor Cells
169785	169785	5.25533	BZW2+ Tumor Cells
169786	169786	4.91131	BZW2+ Tumor Cells
169787	169787	6.18953	BZW2+ Tumor Cells
169788	169788	5.94153	BZW2+ Tumor Cells
169789	169789	5.78573	BZW2+ Tumor Cells
169790	169790	6.27552	BZW2+ Tumor Cells
169791	169791	6.35038	BZW2+ Tumor Cells
169792	169792	6.20636	BZW2+ Tumor Cells
169793	169793	6.40194	BZW2+ Tumor Cells
169794	169794	6.23623	BZW2+ Tumor Cells
169795	169795	6.34595	BZW2+ Tumor Cells
169796	169796	6.52692	BZW2+ Tumor Cells
169797	169797	6.48342	BZW2+ Tumor Cells
169798	169798	6.37774	BZW2+ Tumor Cells
169799	169799	6.44715	BZW2+ Tumor Cells
169800	169800	6.55044	BZW2+ Tumor Cells
169801	169801	6.59827	BZW2+ Tumor Cells
169802	169802	6.52988	BZW2+ Tumor Cells
169803	169803	6.56905	BZW2+ Tumor Cells
169804	169804	6.62598	BZW2+ Tumor Cells
169805	169805	6.41944	BZW2+ Tumor Cells
169806	169806	6.54188	BZW2+ Tumor Cells
169807	169807	6.63859	BZW2+ Tumor Cells
169808	169808	6.36415	BZW2+ Tumor Cells
169809	169809	6.50962	BZW2+ Tumor Cells
169810	169810	6.43077	BZW2+ Tumor Cells
169811	169811	6.32832	BZW2+ Tumor Cells
169812	169812	6.49241	BZW2+ Tumor Cells
169813	169813	6.1674	BZW2+ Tumor Cells
169814	169814	6.34053	BZW2+ Tumor Cells
169815	169815	6.23398	BZW2+ Tumor Cells
169816	169816	5.77189	BZW2+ Tumor Cells
169817	169817	5.35537	BZW2+ Tumor Cells
169818	169818	4.24641	BZW2+ Tumor Cells
169819	169819	6.1224	BZW2+ Tumor Cells
169820	169820	5.0796	BZW2+ Tumor Cells
169821	169821	5.89661	BZW2+ Tumor Cells
169822	169822	5.99699	BZW2+ Tumor Cells
169823	169823	5.38615	BZW2+ Tumor Cells
169824	169824	5.5871	BZW2+ Tumor Cells
169825	169825	4.77381	BZW2+ Tumor Cells
169826	169826	5.75587	BZW2+ Tumor Cells
169827	169827	3.54348	BZW2+ Tumor Cells
169828	169828	4.31939	BZW2+ Tumor Cells
169829	169829	4.45835	BZW2+ Tumor Cells
169830	169830	3.79481	BZW2+ Tumor Cells
169831	169831	2.42054	BZW2+ Tumor Cells
169832	169832	5.90884	BZW2+ Tumor Cells
169833	169833	5.0823	BZW2+ Tumor Cells
169834	169834	5.51335	BZW2+ Tumor Cells
169835	169835	6.18532	BZW2+ Tumor Cells
169836	169836	6.02217	BZW2+ Tumor Cells
169837	169837	5.83872	BZW2+ Tumor Cells
169838	169838	5.69508	BZW2+ Tumor Cells
169839	169839	5.19272	BZW2+ Tumor Cells
169840	169840	5.46681	BZW2+ Tumor Cells
169841	169841	5.59712	BZW2+ Tumor Cells
169842	169842	6.17549	BZW2+ Tumor Cells
169843	169843	5.41229	BZW2+ Tumor Cells
169844	169844	5.74303	BZW2+ Tumor Cells
169845	169845	4.4598	BZW2+ Tumor Cells
169846	169846	5.94929	BZW2+ Tumor Cells
169847	169847	5.64037	BZW2+ Tumor Cells
169848	169848	4.33202	BZW2+ Tumor Cells
169849	169849	4.88256	BZW2+ Tumor Cells
169850	169850	4.14391	BZW2+ Tumor Cells
169851	169851	5.54967	BZW2+ Tumor Cells
169852	169852	5.26815	BZW2+ Tumor Cells
169853	169853	5.81129	BZW2+ Tumor Cells
169854	169854	4.00157	BZW2+ Tumor Cells
169855	169855	6.12235	BZW2+ Tumor Cells
169856	169856	5.98273	BZW2+ Tumor Cells
169857	169857	4.90117	BZW2+ Tumor Cells
169858	169858	4.76558	BZW2+ Tumor Cells
169859	169859	5.85296	BZW2+ Tumor Cells
169860	169860	5.59893	BZW2+ Tumor Cells
169861	169861	4.64482	BZW2+ Tumor Cells
169862	169862	5.235	BZW2+ Tumor Cells
169863	169863	5.44971	BZW2+ Tumor Cells
169864	169864	6.15473	BZW2+ Tumor Cells
169865	169865	6.0006	BZW2+ Tumor Cells
169866	169866	5.81889	BZW2+ Tumor Cells
169867	169867	5.52016	BZW2+ Tumor Cells
169868	169868	4.824	BZW2+ Tumor Cells
169869	169869	5.89789	BZW2+ Tumor Cells
169870	169870	4.95844	BZW2+ Tumor Cells
169871	169871	6.10322	BZW2+ Tumor Cells
169872	169872	5.16525	BZW2+ Tumor Cells
169873	169873	6.25842	BZW2+ Tumor Cells
169874	169874	5.77475	BZW2+ Tumor Cells
169875	169875	5.62359	BZW2+ Tumor Cells
169876	169876	5.95137	BZW2+ Tumor Cells
169877	169877	6.34608	BZW2+ Tumor Cells
169878	169878	6.06964	BZW2+ Tumor Cells
169879	169879	5.64952	BZW2+ Tumor Cells
169880	169880	5.76782	BZW2+ Tumor Cells
169881	169881	6.02863	BZW2+ Tumor Cells
169882	169882	5.87228	BZW2+ Tumor Cells
169883	169883	5.65451	BZW2+ Tumor Cells
169884	169884	5.63828	BZW2+ Tumor Cells
169885	169885	5.57715	BZW2+ Tumor Cells
169886	169886	6.26814	BZW2+ Tumor Cells
169887	169887	6.202	BZW2+ Tumor Cells
169888	169888	6.3307	BZW2+ Tumor Cells
169889	169889	5.38489	BZW2+ Tumor Cells
169890	169890	5.35874	BZW2+ Tumor Cells
169891	169891	5.0433	BZW2+ Tumor Cells
169892	169892	6.46517	BZW2+ Tumor Cells
169893	169893	6.29857	BZW2+ Tumor Cells
169894	169894	6.59158	BZW2+ Tumor Cells
169895	169895	6.399	BZW2+ Tumor Cells
169896	169896	6.49966	BZW2+ Tumor Cells
169897	169897	6.37409	BZW2+ Tumor Cells
169898	169898	6.61307	BZW2+ Tumor Cells
169899	169899	6.44237	BZW2+ Tumor Cells
169900	169900	6.56735	BZW2+ Tumor Cells
169901	169901	6.47282	BZW2+ Tumor Cells
169902	169902	6.454	BZW2+ Tumor Cells
169903	169903	6.53131	BZW2+ Tumor Cells
169904	169904	6.33591	BZW2+ Tumor Cells
169905	169905	6.20946	BZW2+ Tumor Cells
169906	169906	6.59429	BZW2+ Tumor Cells
169907	169907	6.05913	BZW2+ Tumor Cells
169908	169908	6.2515	BZW2+ Tumor Cells
169909	169909	6.0436	BZW2+ Tumor Cells
169910	169910	6.15502	BZW2+ Tumor Cells
169911	169911	5.74466	BZW2+ Tumor Cells
169912	169912	5.91733	BZW2+ Tumor Cells
169913	169913	6.00554	BZW2+ Tumor Cells
169914	169914	5.7816	BZW2+ Tumor Cells
169915	169915	6.13934	BZW2+ Tumor Cells
169916	169916	5.87027	BZW2+ Tumor Cells
169917	169917	6.04381	BZW2+ Tumor Cells
169918	169918	6.24891	BZW2+ Tumor Cells
169919	169919	5.67109	BZW2+ Tumor Cells
169920	169920	5.8521	BZW2+ Tumor Cells
169921	169921	6.10915	BZW2+ Tumor Cells
169922	169922	6.28078	BZW2+ Tumor Cells
169923	169923	5.67116	BZW2+ Tumor Cells
169924	169924	5.92498	BZW2+ Tumor Cells
169925	169925	5.49803	BZW2+ Tumor Cells
169926	169926	6.22589	BZW2+ Tumor Cells
169927	169927	6.05992	BZW2+ Tumor Cells
169928	169928	5.61294	BZW2+ Tumor Cells
169929	169929	5.26785	BZW2+ Tumor Cells
169930	169930	5.77372	BZW2+ Tumor Cells
169931	169931	5.85949	BZW2+ Tumor Cells
169932	169932	6.0032	BZW2+ Tumor Cells
169933	169933	6.20877	BZW2+ Tumor Cells
169934	169934	6.05818	BZW2+ Tumor Cells
169935	169935	5.35837	BZW2+ Tumor Cells
169936	169936	5.27388	BZW2+ Tumor Cells
169937	169937	6.31443	BZW2+ Tumor Cells
169938	169938	6.34483	BZW2+ Tumor Cells
169939	169939	6.09295	BZW2+ Tumor Cells
169940	169940	5.9086	BZW2+ Tumor Cells
169941	169941	6.46339	BZW2+ Tumor Cells
169942	169942	6.31847	BZW2+ Tumor Cells
169943	169943	6.21767	BZW2+ Tumor Cells
169944	169944	6.24021	BZW2+ Tumor Cells
169945	169945	6.17018	BZW2+ Tumor Cells
169946	169946	6.45159	BZW2+ Tumor Cells
169947	169947	5.94994	BZW2+ Tumor Cells
169948	169948	6.44813	BZW2+ Tumor Cells
169949	169949	6.33356	BZW2+ Tumor Cells
169950	169950	6.2868	BZW2+ Tumor Cells
169951	169951	6.15928	BZW2+ Tumor Cells
169952	169952	6.4932	BZW2+ Tumor Cells
169953	169953	6.39448	BZW2+ Tumor Cells
169954	169954	6.41	BZW2+ Tumor Cells
169955	169955	5.41527	BZW2+ Tumor Cells
169956	169956	5.88878	BZW2+ Tumor Cells
169957	169957	5.64517	BZW2+ Tumor Cells
169958	169958	5.43435	BZW2+ Tumor Cells
169959	169959	6.41062	BZW2+ Tumor Cells
169960	169960	5.37511	BZW2+ Tumor Cells
169961	169961	5.55294	BZW2+ Tumor Cells
169962	169962	5.67524	BZW2+ Tumor Cells
169963	169963	5.14767	BZW2+ Tumor Cells
169964	169964	6.0305	BZW2+ Tumor Cells
169965	169965	5.42862	BZW2+ Tumor Cells
169966	169966	5.69467	BZW2+ Tumor Cells
169967	169967	5.89897	BZW2+ Tumor Cells
169968	169968	6.00265	BZW2+ Tumor Cells
169969	169969	6.15625	BZW2+ Tumor Cells
169970	169970	5.50858	BZW2+ Tumor Cells
169971	169971	4.91685	BZW2+ Tumor Cells
169972	169972	4.77953	BZW2+ Tumor Cells
169973	169973	6.19142	BZW2+ Tumor Cells
169974	169974	5.05878	BZW2+ Tumor Cells
169975	169975	4.77683	BZW2+ Tumor Cells
169976	169976	5.75414	BZW2+ Tumor Cells
169977	169977	6.0594	BZW2+ Tumor Cells
169978	169978	4.57508	BZW2+ Tumor Cells
169979	169979	6.20602	BZW2+ Tumor Cells
169980	169980	5.50099	BZW2+ Tumor Cells
169981	169981	6.3492	BZW2+ Tumor Cells
169982	169982	6.00863	BZW2+ Tumor Cells
169983	169983	5.77345	BZW2+ Tumor Cells
169984	169984	5.71822	BZW2+ Tumor Cells
169985	169985	5.42113	BZW2+ Tumor Cells
169986	169986	5.94093	BZW2+ Tumor Cells
169987	169987	6.10783	BZW2+ Tumor Cells
169988	169988	5.87592	BZW2+ Tumor Cells
169989	169989	6.04333	BZW2+ Tumor Cells
169990	169990	5.71292	BZW2+ Tumor Cells
169991	169991	5.87055	BZW2+ Tumor Cells
169992	169992	5.90698	BZW2+ Tumor Cells
169993	169993	5.80384	BZW2+ Tumor Cells
169994	169994	5.75618	BZW2+ Tumor Cells
169995	169995	5.65217	BZW2+ Tumor Cells
169996	169996	5.6775	BZW2+ Tumor Cells
169997	169997	5.95997	BZW2+ Tumor Cells
169998	169998	6.38995	BZW2+ Tumor Cells
169999	169999	6.19154	BZW2+ Tumor Cells
170000	170000	6.03145	BZW2+ Tumor Cells
170001	170001	5.82411	BZW2+ Tumor Cells
170002	170002	6.05205	BZW2+ Tumor Cells
170003	170003	5.87752	BZW2+ Tumor Cells
170004	170004	6.1944	BZW2+ Tumor Cells
170005	170005	6.12397	BZW2+ Tumor Cells
170006	170006	6.26693	BZW2+ Tumor Cells
170007	170007	6.52113	BZW2+ Tumor Cells
170008	170008	6.45487	BZW2+ Tumor Cells
170009	170009	6.56194	BZW2+ Tumor Cells
170010	170010	6.45112	BZW2+ Tumor Cells
170011	170011	6.38053	BZW2+ Tumor Cells
170012	170012	6.68287	BZW2+ Tumor Cells
170013	170013	6.58106	BZW2+ Tumor Cells
170014	170014	5.59528	BZW2+ Tumor Cells
170015	170015	5.8391	BZW2+ Tumor Cells
170016	170016	6.0439	BZW2+ Tumor Cells
170017	170017	6.14393	BZW2+ Tumor Cells
170018	170018	5.92376	BZW2+ Tumor Cells
170019	170019	6.09044	BZW2+ Tumor Cells
170020	170020	5.84032	BZW2+ Tumor Cells
170021	170021	5.95423	BZW2+ Tumor Cells
170022	170022	5.98232	BZW2+ Tumor Cells
170023	170023	5.79593	BZW2+ Tumor Cells
170024	170024	5.76787	BZW2+ Tumor Cells
170025	170025	6.12433	BZW2+ Tumor Cells
170026	170026	6.28027	BZW2+ Tumor Cells
170027	170027	6.23417	BZW2+ Tumor Cells
170028	170028	5.61903	BZW2+ Tumor Cells
170029	170029	6.11244	BZW2+ Tumor Cells
170030	170030	5.81481	BZW2+ Tumor Cells
170031	170031	5.99419	BZW2+ Tumor Cells
170032	170032	6.12304	BZW2+ Tumor Cells
170033	170033	6.35785	BZW2+ Tumor Cells
170034	170034	6.32721	BZW2+ Tumor Cells
170035	170035	5.88859	BZW2+ Tumor Cells
170036	170036	5.5139	BZW2+ Tumor Cells
170037	170037	5.60201	BZW2+ Tumor Cells
170038	170038	6.3097	BZW2+ Tumor Cells
170039	170039	6.42362	BZW2+ Tumor Cells
170040	170040	6.45181	BZW2+ Tumor Cells
170041	170041	6.04262	BZW2+ Tumor Cells
170042	170042	6.27354	BZW2+ Tumor Cells
170043	170043	5.85447	BZW2+ Tumor Cells
170044	170044	6.39204	BZW2+ Tumor Cells
170045	170045	6.48325	BZW2+ Tumor Cells
170046	170046	6.51275	BZW2+ Tumor Cells
170047	170047	5.36944	BZW2+ Tumor Cells
170048	170048	6.07417	BZW2+ Tumor Cells
170049	170049	5.59014	BZW2+ Tumor Cells
170050	170050	5.36478	BZW2+ Tumor Cells
170051	170051	5.9302	BZW2+ Tumor Cells
170052	170052	6.51232	BZW2+ Tumor Cells
170053	170053	6.23986	BZW2+ Tumor Cells
170054	170054	6.50821	BZW2+ Tumor Cells
170055	170055	6.24688	BZW2+ Tumor Cells
170056	170056	5.71078	BZW2+ Tumor Cells
170057	170057	5.86501	BZW2+ Tumor Cells
170058	170058	6.42259	BZW2+ Tumor Cells
170059	170059	5.39212	BZW2+ Tumor Cells
170060	170060	6.5106	BZW2+ Tumor Cells
170061	170061	6.47218	BZW2+ Tumor Cells
170062	170062	6.41846	BZW2+ Tumor Cells
170063	170063	5.0918	BZW2+ Tumor Cells
170064	170064	5.15675	BZW2+ Tumor Cells
170065	170065	6.58913	BZW2+ Tumor Cells
170066	170066	5.01845	BZW2+ Tumor Cells
170067	170067	6.45313	BZW2+ Tumor Cells
170068	170068	5.18079	BZW2+ Tumor Cells
170069	170069	6.57532	BZW2+ Tumor Cells
170070	170070	6.5365	BZW2+ Tumor Cells
170071	170071	6.17187	BZW2+ Tumor Cells
170072	170072	5.986	BZW2+ Tumor Cells
170073	170073	6.50008	BZW2+ Tumor Cells
170074	170074	5.55645	BZW2+ Tumor Cells
170075	170075	4.84212	BZW2+ Tumor Cells
170076	170076	6.42796	BZW2+ Tumor Cells
170077	170077	5.00407	BZW2+ Tumor Cells
170078	170078	5.69037	BZW2+ Tumor Cells
170079	170079	6.36711	BZW2+ Tumor Cells
170080	170080	6.36846	BZW2+ Tumor Cells
170081	170081	5.23242	BZW2+ Tumor Cells
170082	170082	6.66885	BZW2+ Tumor Cells
170083	170083	6.41484	BZW2+ Tumor Cells
170084	170084	5.47604	BZW2+ Tumor Cells
170085	170085	6.32815	BZW2+ Tumor Cells
170086	170086	4.54377	BZW2+ Tumor Cells
170087	170087	4.70551	BZW2+ Tumor Cells
170088	170088	6.45014	BZW2+ Tumor Cells
170089	170089	6.64415	BZW2+ Tumor Cells
170090	170090	5.94315	BZW2+ Tumor Cells
170091	170091	6.74505	BZW2+ Tumor Cells
170092	170092	6.56642	BZW2+ Tumor Cells
170093	170093	6.67282	BZW2+ Tumor Cells
170094	170094	6.29253	BZW2+ Tumor Cells
170095	170095	6.36936	BZW2+ Tumor Cells
170096	170096	6.471	BZW2+ Tumor Cells
170097	170097	6.71694	BZW2+ Tumor Cells
170098	170098	6.60612	BZW2+ Tumor Cells
170099	170099	6.78348	BZW2+ Tumor Cells
170100	170100	6.74518	BZW2+ Tumor Cells
170101	170101	6.64782	BZW2+ Tumor Cells
170102	170102	6.32978	BZW2+ Tumor Cells
170103	170103	6.06326	BZW2+ Tumor Cells
170104	170104	6.05799	BZW2+ Tumor Cells
170105	170105	5.92114	BZW2+ Tumor Cells
170106	170106	5.88792	BZW2+ Tumor Cells
170107	170107	5.83626	BZW2+ Tumor Cells
170108	170108	6.02049	BZW2+ Tumor Cells
170109	170109	5.66317	BZW2+ Tumor Cells
170110	170110	5.4688	BZW2+ Tumor Cells
170111	170111	5.86182	BZW2+ Tumor Cells
170112	170112	5.64352	BZW2+ Tumor Cells
170113	170113	5.44211	BZW2+ Tumor Cells
170114	170114	5.81026	BZW2+ Tumor Cells
170115	170115	5.19321	BZW2+ Tumor Cells
170116	170116	5.39879	BZW2+ Tumor Cells
170117	170117	5.14919	BZW2+ Tumor Cells
170118	170118	4.88779	BZW2+ Tumor Cells
170119	170119	5.22344	BZW2+ Tumor Cells
170120	170120	5.59474	BZW2+ Tumor Cells
170121	170121	4.64673	BZW2+ Tumor Cells
170122	170122	5.0403	BZW2+ Tumor Cells
170123	170123	5.32733	BZW2+ Tumor Cells
170124	170124	4.24305	BZW2+ Tumor Cells
170125	170125	4.94214	BZW2+ Tumor Cells
170126	170126	5.59826	BZW2+ Tumor Cells
170127	170127	5.33042	BZW2+ Tumor Cells
170128	170128	4.73127	BZW2+ Tumor Cells
170129	170129	4.20961	BZW2+ Tumor Cells
170130	170130	5.49852	BZW2+ Tumor Cells
170131	170131	5.17282	BZW2+ Tumor Cells
170132	170132	4.97536	BZW2+ Tumor Cells
170133	170133	5.26402	BZW2+ Tumor Cells
170134	170134	5.66232	BZW2+ Tumor Cells
170135	170135	4.6935	BZW2+ Tumor Cells
170136	170136	4.94985	BZW2+ Tumor Cells
170137	170137	5.37331	BZW2+ Tumor Cells
170138	170138	5.66228	BZW2+ Tumor Cells
170139	170139	5.24611	BZW2+ Tumor Cells
170140	170140	5.59127	BZW2+ Tumor Cells
170141	170141	5.04118	BZW2+ Tumor Cells
170142	170142	5.52458	BZW2+ Tumor Cells
170143	170143	5.31728	BZW2+ Tumor Cells
170144	170144	5.52553	BZW2+ Tumor Cells
170145	170145	5.34972	BZW2+ Tumor Cells
170146	170146	5.34047	BZW2+ Tumor Cells
170147	170147	5.44902	BZW2+ Tumor Cells
170148	170148	5.14637	BZW2+ Tumor Cells
170149	170149	5.53019	BZW2+ Tumor Cells
170150	170150	5.25687	BZW2+ Tumor Cells
170151	170151	4.89953	BZW2+ Tumor Cells
170152	170152	5.44524	BZW2+ Tumor Cells
170153	170153	5.21237	BZW2+ Tumor Cells
170154	170154	4.88736	BZW2+ Tumor Cells
170155	170155	4.33466	BZW2+ Tumor Cells
170156	170156	4.39635	BZW2+ Tumor Cells
170157	170157	5.18462	BZW2+ Tumor Cells
170158	170158	4.76296	BZW2+ Tumor Cells
170159	170159	3.2003	BZW2+ Tumor Cells
170160	170160	3.73445	BZW2+ Tumor Cells
170161	170161	5.11031	BZW2+ Tumor Cells
170162	170162	4.40248	BZW2+ Tumor Cells
170163	170163	3.10339	BZW2+ Tumor Cells
170164	170164	4.81601	BZW2+ Tumor Cells
170165	170165	5.28783	BZW2+ Tumor Cells
170166	170166	4.45657	BZW2+ Tumor Cells
170167	170167	4.00497	BZW2+ Tumor Cells
170168	170168	5.0135	BZW2+ Tumor Cells
170169	170169	3.7593	BZW2+ Tumor Cells
170170	170170	4.25041	BZW2+ Tumor Cells
170171	170171	5.08526	BZW2+ Tumor Cells
170172	170172	4.48016	BZW2+ Tumor Cells
170173	170173	4.77067	BZW2+ Tumor Cells
170174	170174	5.42347	BZW2+ Tumor Cells
170175	170175	5.15348	BZW2+ Tumor Cells
170176	170176	4.9058	BZW2+ Tumor Cells
170177	170177	6.10388	BZW2+ Tumor Cells
170178	170178	5.35245	BZW2+ Tumor Cells
170179	170179	5.74434	BZW2+ Tumor Cells
170180	170180	5.15283	BZW2+ Tumor Cells
170181	170181	5.73628	BZW2+ Tumor Cells
170182	170182	5.37885	BZW2+ Tumor Cells
170183	170183	5.48987	BZW2+ Tumor Cells
170184	170184	5.62375	BZW2+ Tumor Cells
170185	170185	5.98087	BZW2+ Tumor Cells
170186	170186	5.94571	BZW2+ Tumor Cells
170187	170187	5.99455	BZW2+ Tumor Cells
170188	170188	6.06853	BZW2+ Tumor Cells
170189	170189	5.40639	BZW2+ Tumor Cells
170190	170190	5.82001	BZW2+ Tumor Cells
170191	170191	5.17205	BZW2+ Tumor Cells
170192	170192	5.55509	BZW2+ Tumor Cells
170193	170193	6.20578	BZW2+ Tumor Cells
170194	170194	6.18268	BZW2+ Tumor Cells
170195	170195	4.79768	BZW2+ Tumor Cells
170196	170196	5.0699	BZW2+ Tumor Cells
170197	170197	4.50662	BZW2+ Tumor Cells
170198	170198	5.25286	BZW2+ Tumor Cells
170199	170199	4.2203	BZW2+ Tumor Cells
170200	170200	4.70069	BZW2+ Tumor Cells
170201	170201	5.49828	BZW2+ Tumor Cells
170202	170202	5.41167	BZW2+ Tumor Cells
170203	170203	4.63548	BZW2+ Tumor Cells
170204	170204	5.17166	BZW2+ Tumor Cells
170205	170205	5.63819	BZW2+ Tumor Cells
170206	170206	3.65817	BZW2+ Tumor Cells
170207	170207	4.55779	BZW2+ Tumor Cells
170208	170208	5.06637	BZW2+ Tumor Cells
170209	170209	5.35051	BZW2+ Tumor Cells
170210	170210	5.39908	BZW2+ Tumor Cells
170211	170211	5.79617	BZW2+ Tumor Cells
170212	170212	4.90586	BZW2+ Tumor Cells
170213	170213	5.51312	BZW2+ Tumor Cells
170214	170214	5.74542	BZW2+ Tumor Cells
170215	170215	2.77926	BZW2+ Tumor Cells
170216	170216	5.63396	BZW2+ Tumor Cells
170217	170217	5.4732	BZW2+ Tumor Cells
170218	170218	5.84145	BZW2+ Tumor Cells
170219	170219	5.58121	BZW2+ Tumor Cells
170220	170220	5.27696	BZW2+ Tumor Cells
170221	170221	4.90029	BZW2+ Tumor Cells
170222	170222	5.84846	BZW2+ Tumor Cells
170223	170223	5.01318	BZW2+ Tumor Cells
170224	170224	5.31099	BZW2+ Tumor Cells
170225	170225	5.50459	BZW2+ Tumor Cells
170226	170226	5.17011	BZW2+ Tumor Cells
170227	170227	5.7398	BZW2+ Tumor Cells
170228	170228	3.93718	BZW2+ Tumor Cells
170229	170229	5.25368	BZW2+ Tumor Cells
170230	170230	2.85079	BZW2+ Tumor Cells
170231	170231	5.88167	BZW2+ Tumor Cells
170232	170232	5.31548	BZW2+ Tumor Cells
170233	170233	2.87498	BZW2+ Tumor Cells
170234	170234	5.7924	BZW2+ Tumor Cells
170235	170235	4.95688	BZW2+ Tumor Cells
170236	170236	5.49907	BZW2+ Tumor Cells
170237	170237	5.78005	BZW2+ Tumor Cells
170238	170238	5.39477	BZW2+ Tumor Cells
170239	170239	5.87415	BZW2+ Tumor Cells
170240	170240	5.06027	BZW2+ Tumor Cells
170241	170241	4.41483	BZW2+ Tumor Cells
170242	170242	5.28608	BZW2+ Tumor Cells
170243	170243	3.87949	BZW2+ Tumor Cells
170244	170244	3.68287	BZW2+ Tumor Cells
170245	170245	5.54703	BZW2+ Tumor Cells
170246	170246	5.94092	BZW2+ Tumor Cells
170247	170247	5.86426	BZW2+ Tumor Cells
170248	170248	5.74257	BZW2+ Tumor Cells
170249	170249	5.70483	BZW2+ Tumor Cells
170250	170250	5.79292	BZW2+ Tumor Cells
170251	170251	5.4936	BZW2+ Tumor Cells
170252	170252	5.67562	BZW2+ Tumor Cells
170253	170253	4.12171	BZW2+ Tumor Cells
170254	170254	4.40262	BZW2+ Tumor Cells
170255	170255	5.58619	BZW2+ Tumor Cells
170256	170256	5.96479	BZW2+ Tumor Cells
170257	170257	5.87877	BZW2+ Tumor Cells
170258	170258	5.74966	BZW2+ Tumor Cells
170259	170259	5.79306	BZW2+ Tumor Cells
170260	170260	5.43117	BZW2+ Tumor Cells
170261	170261	5.21409	BZW2+ Tumor Cells
170262	170262	5.17421	BZW2+ Tumor Cells
170263	170263	5.29203	BZW2+ Tumor Cells
170264	170264	5.3545	BZW2+ Tumor Cells
170265	170265	5.41377	BZW2+ Tumor Cells
170266	170266	5.45945	BZW2+ Tumor Cells
170267	170267	5.39873	BZW2+ Tumor Cells
170268	170268	5.53059	BZW2+ Tumor Cells
170269	170269	5.50549	BZW2+ Tumor Cells
170270	170270	5.43113	BZW2+ Tumor Cells
170271	170271	4.3858	BZW2+ Tumor Cells
170272	170272	5.71074	BZW2+ Tumor Cells
170273	170273	5.18487	BZW2+ Tumor Cells
170274	170274	3.79291	BZW2+ Tumor Cells
170275	170275	5.63682	BZW2+ Tumor Cells
170276	170276	4.93654	BZW2+ Tumor Cells
170277	170277	4.60201	BZW2+ Tumor Cells
170278	170278	5.72727	BZW2+ Tumor Cells
170279	170279	5.63734	BZW2+ Tumor Cells
170280	170280	5.5403	BZW2+ Tumor Cells
170281	170281	4.00306	BZW2+ Tumor Cells
170282	170282	5.4238	BZW2+ Tumor Cells
170283	170283	5.83161	BZW2+ Tumor Cells
170284	170284	5.74299	BZW2+ Tumor Cells
170285	170285	4.62791	BZW2+ Tumor Cells
170286	170286	5.64902	BZW2+ Tumor Cells
170287	170287	5.90951	BZW2+ Tumor Cells
170288	170288	5.35862	BZW2+ Tumor Cells
170289	170289	5.25391	BZW2+ Tumor Cells
170290	170290	5.49552	BZW2+ Tumor Cells
170291	170291	5.87974	BZW2+ Tumor Cells
170292	170292	5.63642	BZW2+ Tumor Cells
170293	170293	4.10239	BZW2+ Tumor Cells
170294	170294	5.63526	BZW2+ Tumor Cells
170295	170295	5.73396	BZW2+ Tumor Cells
170296	170296	5.37943	BZW2+ Tumor Cells
170297	170297	4.66278	BZW2+ Tumor Cells
170298	170298	5.00044	BZW2+ Tumor Cells
170299	170299	5.16371	BZW2+ Tumor Cells
170300	170300	5.47027	BZW2+ Tumor Cells
170301	170301	5.78292	BZW2+ Tumor Cells
170302	170302	5.97284	BZW2+ Tumor Cells
170303	170303	5.72114	BZW2+ Tumor Cells
170304	170304	5.51083	BZW2+ Tumor Cells
170305	170305	5.70354	BZW2+ Tumor Cells
170306	170306	4.76111	BZW2+ Tumor Cells
170307	170307	5.27089	BZW2+ Tumor Cells
170308	170308	5.84839	BZW2+ Tumor Cells
170309	170309	4.7191	BZW2+ Tumor Cells
170310	170310	5.01008	BZW2+ Tumor Cells
170311	170311	5.59145	BZW2+ Tumor Cells
170312	170312	6.09661	BZW2+ Tumor Cells
170313	170313	4.99956	BZW2+ Tumor Cells
170314	170314	5.12785	BZW2+ Tumor Cells
170315	170315	5.91715	BZW2+ Tumor Cells
170316	170316	5.80932	BZW2+ Tumor Cells
170317	170317	6.21409	BZW2+ Tumor Cells
170318	170318	5.27553	BZW2+ Tumor Cells
170319	170319	6.07582	BZW2+ Tumor Cells
170320	170320	6.22335	BZW2+ Tumor Cells
170321	170321	6.00234	BZW2+ Tumor Cells
170322	170322	5.05012	BZW2+ Tumor Cells
170323	170323	5.41631	BZW2+ Tumor Cells
170324	170324	5.03406	BZW2+ Tumor Cells
170325	170325	5.85992	BZW2+ Tumor Cells
170326	170326	5.72806	BZW2+ Tumor Cells
170327	170327	6.17565	BZW2+ Tumor Cells
170328	170328	5.21172	BZW2+ Tumor Cells
170329	170329	5.9527	BZW2+ Tumor Cells
170330	170330	5.35477	BZW2+ Tumor Cells
170331	170331	4.97633	BZW2+ Tumor Cells
170332	170332	6.11864	BZW2+ Tumor Cells
170333	170333	5.48762	BZW2+ Tumor Cells
170334	170334	4.61938	BZW2+ Tumor Cells
170335	170335	5.70987	BZW2+ Tumor Cells
170336	170336	4.56687	BZW2+ Tumor Cells
170337	170337	5.54247	BZW2+ Tumor Cells
170338	170338	4.84875	BZW2+ Tumor Cells
170339	170339	5.26412	BZW2+ Tumor Cells
170340	170340	5.08763	BZW2+ Tumor Cells
170341	170341	4.39606	BZW2+ Tumor Cells
170342	170342	5.74154	BZW2+ Tumor Cells
170343	170343	5.30931	BZW2+ Tumor Cells
170344	170344	3.98377	BZW2+ Tumor Cells
170345	170345	3.6534	BZW2+ Tumor Cells
170346	170346	5.5108	BZW2+ Tumor Cells
170347	170347	4.9497	BZW2+ Tumor Cells
170348	170348	4.09595	BZW2+ Tumor Cells
170349	170349	4.19719	BZW2+ Tumor Cells
170350	170350	5.93104	BZW2+ Tumor Cells
170351	170351	5.64764	BZW2+ Tumor Cells
170352	170352	4.59961	BZW2+ Tumor Cells
170353	170353	5.92191	BZW2+ Tumor Cells
170354	170354	4.97752	BZW2+ Tumor Cells
170355	170355	5.28578	BZW2+ Tumor Cells
170356	170356	4.95885	BZW2+ Tumor Cells
170357	170357	5.60972	BZW2+ Tumor Cells
170358	170358	4.73256	BZW2+ Tumor Cells
170359	170359	3.98563	BZW2+ Tumor Cells
170360	170360	3.35284	BZW2+ Tumor Cells
170361	170361	4.53626	BZW2+ Tumor Cells
170362	170362	5.1388	BZW2+ Tumor Cells
170363	170363	4.00993	BZW2+ Tumor Cells
170364	170364	5.30534	BZW2+ Tumor Cells
170365	170365	4.96185	BZW2+ Tumor Cells
170366	170366	4.62608	BZW2+ Tumor Cells
170367	170367	5.45863	BZW2+ Tumor Cells
170368	170368	4.9664	BZW2+ Tumor Cells
170369	170369	5.24866	BZW2+ Tumor Cells
170370	170370	4.49389	BZW2+ Tumor Cells
170371	170371	4.89978	BZW2+ Tumor Cells
170372	170372	5.55624	BZW2+ Tumor Cells
170373	170373	5.3163	BZW2+ Tumor Cells
170374	170374	5.41148	BZW2+ Tumor Cells
170375	170375	5.57916	BZW2+ Tumor Cells
170376	170376	5.47299	BZW2+ Tumor Cells
170377	170377	5.23149	BZW2+ Tumor Cells
170378	170378	4.94914	BZW2+ Tumor Cells
170379	170379	5.41598	BZW2+ Tumor Cells
170380	170380	4.32031	BZW2+ Tumor Cells
170381	170381	4.00126	BZW2+ Tumor Cells
170382	170382	4.52149	BZW2+ Tumor Cells
170383	170383	4.64796	BZW2+ Tumor Cells
170384	170384	4.67245	BZW2+ Tumor Cells
170385	170385	4.88109	BZW2+ Tumor Cells
170386	170386	5.04844	BZW2+ Tumor Cells
170387	170387	5.24942	BZW2+ Tumor Cells
170388	170388	5.2991	BZW2+ Tumor Cells
170389	170389	5.34565	BZW2+ Tumor Cells
170390	170390	5.33803	BZW2+ Tumor Cells
170391	170391	5.54482	BZW2+ Tumor Cells
170392	170392	5.63962	BZW2+ Tumor Cells
170393	170393	6.03596	BZW2+ Tumor Cells
170394	170394	6.15006	BZW2+ Tumor Cells
170395	170395	6.02453	BZW2+ Tumor Cells
170396	170396	6.13204	BZW2+ Tumor Cells
170397	170397	5.93764	BZW2+ Tumor Cells
170398	170398	5.6911	BZW2+ Tumor Cells
170399	170399	5.73961	BZW2+ Tumor Cells
170400	170400	5.53459	BZW2+ Tumor Cells
170401	170401	5.47693	BZW2+ Tumor Cells
170402	170402	5.71998	BZW2+ Tumor Cells
170403	170403	5.94493	BZW2+ Tumor Cells
170404	170404	5.44316	BZW2+ Tumor Cells
170405	170405	5.84304	BZW2+ Tumor Cells
170406	170406	5.62406	BZW2+ Tumor Cells
170407	170407	5.88916	BZW2+ Tumor Cells
170408	170408	5.67303	BZW2+ Tumor Cells
170409	170409	6.04775	BZW2+ Tumor Cells
170410	170410	6.18516	BZW2+ Tumor Cells
170411	170411	4.73021	BZW2+ Tumor Cells
170412	170412	3.35871	BZW2+ Tumor Cells
170413	170413	3.94361	BZW2+ Tumor Cells
170414	170414	4.92623	BZW2+ Tumor Cells
170415	170415	4.3072	BZW2+ Tumor Cells
170416	170416	4.65299	BZW2+ Tumor Cells
170417	170417	4.05064	BZW2+ Tumor Cells
170418	170418	4.04875	BZW2+ Tumor Cells
170419	170419	3.71306	BZW2+ Tumor Cells
170420	170420	4.16125	BZW2+ Tumor Cells
170421	170421	3.90169	BZW2+ Tumor Cells
170422	170422	4.48822	BZW2+ Tumor Cells
170423	170423	3.46125	BZW2+ Tumor Cells
170424	170424	4.14675	BZW2+ Tumor Cells
170425	170425	5.01765	BZW2+ Tumor Cells
170426	170426	4.63395	BZW2+ Tumor Cells
170427	170427	5.21576	BZW2+ Tumor Cells
170428	170428	5.25365	BZW2+ Tumor Cells
170429	170429	5.00722	BZW2+ Tumor Cells
170430	170430	4.38744	BZW2+ Tumor Cells
170431	170431	4.18474	BZW2+ Tumor Cells
170432	170432	6.83729	BZW2+ Tumor Cells
170433	170433	6.91046	BZW2+ Tumor Cells
170434	170434	6.8558	BZW2+ Tumor Cells
170435	170435	6.73412	BZW2+ Tumor Cells
170436	170436	6.81699	BZW2+ Tumor Cells
170437	170437	6.95171	BZW2+ Tumor Cells
170438	170438	6.92982	BZW2+ Tumor Cells
170439	170439	6.75245	BZW2+ Tumor Cells
170440	170440	6.84261	BZW2+ Tumor Cells
170441	170441	6.69108	BZW2+ Tumor Cells
170442	170442	6.71653	BZW2+ Tumor Cells
170443	170443	6.63799	BZW2+ Tumor Cells
170444	170444	6.73746	BZW2+ Tumor Cells
170445	170445	6.83722	BZW2+ Tumor Cells
170446	170446	6.94071	BZW2+ Tumor Cells
170447	170447	6.91141	BZW2+ Tumor Cells
170448	170448	6.74567	BZW2+ Tumor Cells
170449	170449	6.88332	BZW2+ Tumor Cells
170450	170450	6.7225	BZW2+ Tumor Cells
170451	170451	6.92267	BZW2+ Tumor Cells
170452	170452	6.59661	BZW2+ Tumor Cells
170453	170453	6.63879	BZW2+ Tumor Cells
170454	170454	6.52536	BZW2+ Tumor Cells
170455	170455	6.83759	BZW2+ Tumor Cells
170456	170456	6.58986	BZW2+ Tumor Cells
170457	170457	6.86613	BZW2+ Tumor Cells
170458	170458	6.83352	BZW2+ Tumor Cells
170459	170459	6.5493	BZW2+ Tumor Cells
170460	170460	6.81853	BZW2+ Tumor Cells
170461	170461	6.6326	BZW2+ Tumor Cells
170462	170462	6.86302	BZW2+ Tumor Cells
170463	170463	6.75533	BZW2+ Tumor Cells
170464	170464	6.88905	BZW2+ Tumor Cells
170465	170465	6.62182	BZW2+ Tumor Cells
170466	170466	6.88382	BZW2+ Tumor Cells
170467	170467	6.73625	BZW2+ Tumor Cells
170468	170468	6.93503	BZW2+ Tumor Cells
170469	170469	6.55427	BZW2+ Tumor Cells
170470	170470	6.66584	BZW2+ Tumor Cells
170471	170471	6.74835	BZW2+ Tumor Cells
170472	170472	6.52956	BZW2+ Tumor Cells
170473	170473	6.77166	BZW2+ Tumor Cells
170474	170474	6.8533	BZW2+ Tumor Cells
170475	170475	6.53626	BZW2+ Tumor Cells
170476	170476	6.74297	BZW2+ Tumor Cells
170477	170477	6.38662	BZW2+ Tumor Cells
170478	170478	6.37742	BZW2+ Tumor Cells
170479	170479	6.49843	BZW2+ Tumor Cells
170480	170480	6.7903	BZW2+ Tumor Cells
170481	170481	6.78751	BZW2+ Tumor Cells
170482	170482	6.55923	BZW2+ Tumor Cells
170483	170483	6.4162	BZW2+ Tumor Cells
170484	170484	6.95239	BZW2+ Tumor Cells
170485	170485	6.57172	BZW2+ Tumor Cells
170486	170486	6.69311	BZW2+ Tumor Cells
170487	170487	6.90533	BZW2+ Tumor Cells
170488	170488	6.43425	BZW2+ Tumor Cells
170489	170489	6.83705	BZW2+ Tumor Cells
170490	170490	6.37698	BZW2+ Tumor Cells
170491	170491	6.48093	BZW2+ Tumor Cells
170492	170492	6.61831	BZW2+ Tumor Cells
170493	170493	6.83593	BZW2+ Tumor Cells
170494	170494	6.76114	BZW2+ Tumor Cells
170495	170495	6.81938	BZW2+ Tumor Cells
170496	170496	6.36771	BZW2+ Tumor Cells
170497	170497	6.67151	BZW2+ Tumor Cells
170498	170498	6.67585	BZW2+ Tumor Cells
170499	170499	6.80917	BZW2+ Tumor Cells
170500	170500	6.64433	BZW2+ Tumor Cells
170501	170501	6.44808	BZW2+ Tumor Cells
170502	170502	6.27651	BZW2+ Tumor Cells
170503	170503	6.6783	BZW2+ Tumor Cells
170504	170504	6.2415	BZW2+ Tumor Cells
170505	170505	6.41137	BZW2+ Tumor Cells
170506	170506	6.80692	BZW2+ Tumor Cells
170507	170507	6.59111	BZW2+ Tumor Cells
170508	170508	6.50586	BZW2+ Tumor Cells
170509	170509	6.75526	BZW2+ Tumor Cells
170510	170510	6.56167	BZW2+ Tumor Cells
170511	170511	6.65556	BZW2+ Tumor Cells
170512	170512	6.13939	BZW2+ Tumor Cells
170513	170513	6.67711	BZW2+ Tumor Cells
170514	170514	6.55093	BZW2+ Tumor Cells
170515	170515	6.59549	BZW2+ Tumor Cells
170516	170516	6.28917	BZW2+ Tumor Cells
170517	170517	6.92578	BZW2+ Tumor Cells
170518	170518	6.91857	BZW2+ Tumor Cells
170519	170519	6.08902	BZW2+ Tumor Cells
170520	170520	6.47975	BZW2+ Tumor Cells
170521	170521	6.33655	BZW2+ Tumor Cells
170522	170522	6.44247	BZW2+ Tumor Cells
170523	170523	6.44271	BZW2+ Tumor Cells
170524	170524	6.28116	BZW2+ Tumor Cells
170525	170525	6.17944	BZW2+ Tumor Cells
170526	170526	4.67608	BZW2+ Tumor Cells
170527	170527	3.66258	BZW2+ Tumor Cells
170528	170528	4.25838	BZW2+ Tumor Cells
170529	170529	3.30507	BZW2+ Tumor Cells
170530	170530	3.50073	BZW2+ Tumor Cells
170531	170531	4.50352	BZW2+ Tumor Cells
170532	170532	5.01124	BZW2+ Tumor Cells
170533	170533	4.55839	BZW2+ Tumor Cells
170534	170534	4.02669	BZW2+ Tumor Cells
170535	170535	4.26216	BZW2+ Tumor Cells
170536	170536	4.88899	BZW2+ Tumor Cells
170537	170537	4.89675	BZW2+ Tumor Cells
170538	170538	4.66449	BZW2+ Tumor Cells
170539	170539	5.04445	BZW2+ Tumor Cells
170540	170540	5.23379	BZW2+ Tumor Cells
170541	170541	4.83938	BZW2+ Tumor Cells
170542	170542	5.02716	BZW2+ Tumor Cells
170543	170543	5.19921	BZW2+ Tumor Cells
170544	170544	4.70735	BZW2+ Tumor Cells
170545	170545	4.79605	BZW2+ Tumor Cells
170546	170546	5.22073	BZW2+ Tumor Cells
170547	170547	4.45699	BZW2+ Tumor Cells
170548	170548	5.11669	BZW2+ Tumor Cells
170549	170549	4.94634	BZW2+ Tumor Cells
170550	170550	4.91066	BZW2+ Tumor Cells
170551	170551	5.40597	BZW2+ Tumor Cells
170552	170552	5.00182	BZW2+ Tumor Cells
170553	170553	5.17042	BZW2+ Tumor Cells
170554	170554	5.03657	BZW2+ Tumor Cells
170555	170555	3.49498	BZW2+ Tumor Cells
170556	170556	3.62823	BZW2+ Tumor Cells
170557	170557	5.86736	BZW2+ Tumor Cells
170558	170558	5.71901	BZW2+ Tumor Cells
170559	170559	5.58954	BZW2+ Tumor Cells
170560	170560	4.52434	BZW2+ Tumor Cells
170561	170561	3.86853	BZW2+ Tumor Cells
170562	170562	5.93238	BZW2+ Tumor Cells
170563	170563	5.41391	BZW2+ Tumor Cells
170564	170564	3.18372	BZW2+ Tumor Cells
170565	170565	5.1879	BZW2+ Tumor Cells
170566	170566	2.90738	BZW2+ Tumor Cells
170567	170567	5.84795	BZW2+ Tumor Cells
170568	170568	3.87063	BZW2+ Tumor Cells
170569	170569	4.33448	BZW2+ Tumor Cells
170570	170570	5.64951	BZW2+ Tumor Cells
170571	170571	5.34588	BZW2+ Tumor Cells
170572	170572	5.47869	BZW2+ Tumor Cells
170573	170573	5.07191	BZW2+ Tumor Cells
170574	170574	5.86315	BZW2+ Tumor Cells
170575	170575	3.81211	BZW2+ Tumor Cells
170576	170576	2.94146	BZW2+ Tumor Cells
170577	170577	3.25508	BZW2+ Tumor Cells
170578	170578	3.12027	BZW2+ Tumor Cells
170579	170579	5.07629	BZW2+ Tumor Cells
170580	170580	4.03633	BZW2+ Tumor Cells
170581	170581	5.52144	BZW2+ Tumor Cells
170582	170582	5.91578	BZW2+ Tumor Cells
170583	170583	3.86723	BZW2+ Tumor Cells
170584	170584	4.3904	BZW2+ Tumor Cells
170585	170585	3.86428	BZW2+ Tumor Cells
170586	170586	4.4696	BZW2+ Tumor Cells
170587	170587	5.36502	BZW2+ Tumor Cells
170588	170588	4.32927	BZW2+ Tumor Cells
170589	170589	5.80263	BZW2+ Tumor Cells
170590	170590	4.97231	BZW2+ Tumor Cells
170591	170591	4.72956	BZW2+ Tumor Cells
170592	170592	5.28619	BZW2+ Tumor Cells
170593	170593	4.7178	BZW2+ Tumor Cells
170594	170594	3.92246	BZW2+ Tumor Cells
170595	170595	4.19542	BZW2+ Tumor Cells
170596	170596	4.29782	BZW2+ Tumor Cells
170597	170597	4.48192	BZW2+ Tumor Cells
170598	170598	4.78844	BZW2+ Tumor Cells
170599	170599	4.43181	BZW2+ Tumor Cells
170600	170600	4.79067	BZW2+ Tumor Cells
170601	170601	5.00762	BZW2+ Tumor Cells
170602	170602	4.74554	BZW2+ Tumor Cells
170603	170603	5.24988	BZW2+ Tumor Cells
170604	170604	4.81078	BZW2+ Tumor Cells
170605	170605	5.26184	BZW2+ Tumor Cells
170606	170606	5.14796	BZW2+ Tumor Cells
170607	170607	5.43265	BZW2+ Tumor Cells
170608	170608	5.10469	BZW2+ Tumor Cells
170609	170609	5.12904	BZW2+ Tumor Cells
170610	170610	5.01865	BZW2+ Tumor Cells
170611	170611	5.44611	BZW2+ Tumor Cells
170612	170612	5.15419	BZW2+ Tumor Cells
170613	170613	5.29785	BZW2+ Tumor Cells
170614	170614	4.81775	BZW2+ Tumor Cells
170615	170615	4.91522	BZW2+ Tumor Cells
170616	170616	5.05839	BZW2+ Tumor Cells
170617	170617	5.71688	BZW2+ Tumor Cells
170618	170618	5.87062	BZW2+ Tumor Cells
170619	170619	5.33022	BZW2+ Tumor Cells
170620	170620	5.50719	BZW2+ Tumor Cells
170621	170621	5.62898	BZW2+ Tumor Cells
170622	170622	5.17165	BZW2+ Tumor Cells
170623	170623	5.40346	BZW2+ Tumor Cells
170624	170624	5.75083	BZW2+ Tumor Cells
170625	170625	5.61422	BZW2+ Tumor Cells
170626	170626	5.73404	BZW2+ Tumor Cells
170627	170627	5.41132	BZW2+ Tumor Cells
170628	170628	5.22149	BZW2+ Tumor Cells
170629	170629	5.86124	BZW2+ Tumor Cells
170630	170630	5.57971	BZW2+ Tumor Cells
170631	170631	5.73754	BZW2+ Tumor Cells
170632	170632	5.58465	BZW2+ Tumor Cells
170633	170633	5.70657	BZW2+ Tumor Cells
170634	170634	5.48934	BZW2+ Tumor Cells
170635	170635	5.59656	BZW2+ Tumor Cells
170636	170636	5.72638	BZW2+ Tumor Cells
170637	170637	5.62348	BZW2+ Tumor Cells
170638	170638	5.77988	BZW2+ Tumor Cells
170639	170639	5.59536	BZW2+ Tumor Cells
170640	170640	5.25374	BZW2+ Tumor Cells
170641	170641	5.49768	BZW2+ Tumor Cells
170642	170642	5.39651	BZW2+ Tumor Cells
170643	170643	5.49457	BZW2+ Tumor Cells
170644	170644	5.36116	BZW2+ Tumor Cells
170645	170645	5.51226	BZW2+ Tumor Cells
170646	170646	5.38527	BZW2+ Tumor Cells
170647	170647	5.50468	BZW2+ Tumor Cells
170648	170648	5.67724	BZW2+ Tumor Cells
170649	170649	5.70622	BZW2+ Tumor Cells
170650	170650	5.21103	BZW2+ Tumor Cells
170651	170651	5.09962	BZW2+ Tumor Cells
170652	170652	5.00861	BZW2+ Tumor Cells
170653	170653	5.38301	BZW2+ Tumor Cells
170654	170654	5.50897	BZW2+ Tumor Cells
170655	170655	5.07194	BZW2+ Tumor Cells
170656	170656	5.6476	BZW2+ Tumor Cells
170657	170657	5.15873	BZW2+ Tumor Cells
170658	170658	5.66597	BZW2+ Tumor Cells
170659	170659	4.85831	BZW2+ Tumor Cells
170660	170660	4.58236	BZW2+ Tumor Cells
170661	170661	4.69042	BZW2+ Tumor Cells
170662	170662	4.64698	BZW2+ Tumor Cells
170663	170663	5.85733	BZW2+ Tumor Cells
170664	170664	4.01407	BZW2+ Tumor Cells
170665	170665	4.2663	BZW2+ Tumor Cells
170666	170666	5.00384	BZW2+ Tumor Cells
170667	170667	5.48015	BZW2+ Tumor Cells
170668	170668	5.69233	BZW2+ Tumor Cells
170669	170669	5.6124	BZW2+ Tumor Cells
170670	170670	5.54751	BZW2+ Tumor Cells
170671	170671	5.56208	BZW2+ Tumor Cells
170672	170672	5.59049	BZW2+ Tumor Cells
170673	170673	5.65007	BZW2+ Tumor Cells
170674	170674	5.72326	BZW2+ Tumor Cells
170675	170675	5.81303	BZW2+ Tumor Cells
170676	170676	5.77813	BZW2+ Tumor Cells
170677	170677	5.83617	BZW2+ Tumor Cells
170678	170678	5.96319	BZW2+ Tumor Cells
170679	170679	6.02869	BZW2+ Tumor Cells
170680	170680	5.9908	BZW2+ Tumor Cells
170681	170681	6.09675	BZW2+ Tumor Cells
170682	170682	6.09129	BZW2+ Tumor Cells
170683	170683	6.13273	BZW2+ Tumor Cells
170684	170684	6.23716	BZW2+ Tumor Cells
170685	170685	6.24103	BZW2+ Tumor Cells
170686	170686	6.09573	BZW2+ Tumor Cells
170687	170687	5.97587	BZW2+ Tumor Cells
170688	170688	6.32743	BZW2+ Tumor Cells
170689	170689	6.34057	BZW2+ Tumor Cells
170690	170690	6.40657	BZW2+ Tumor Cells
170691	170691	6.1044	BZW2+ Tumor Cells
170692	170692	6.29865	BZW2+ Tumor Cells
170693	170693	6.43613	BZW2+ Tumor Cells
170694	170694	6.55612	BZW2+ Tumor Cells
170695	170695	6.09811	BZW2+ Tumor Cells
170696	170696	5.97787	BZW2+ Tumor Cells
170697	170697	6.16546	BZW2+ Tumor Cells
170698	170698	6.32705	BZW2+ Tumor Cells
170699	170699	6.52211	BZW2+ Tumor Cells
170700	170700	6.41735	BZW2+ Tumor Cells
170701	170701	6.58783	BZW2+ Tumor Cells
170702	170702	6.30557	BZW2+ Tumor Cells
170703	170703	6.43893	BZW2+ Tumor Cells
170704	170704	6.5535	BZW2+ Tumor Cells
170705	170705	6.59088	BZW2+ Tumor Cells
170706	170706	6.26783	BZW2+ Tumor Cells
170707	170707	6.41977	BZW2+ Tumor Cells
170708	170708	6.57916	BZW2+ Tumor Cells
170709	170709	6.7143	BZW2+ Tumor Cells
170710	170710	6.44975	BZW2+ Tumor Cells
170711	170711	6.42429	BZW2+ Tumor Cells
170712	170712	6.57414	BZW2+ Tumor Cells
170713	170713	6.46638	BZW2+ Tumor Cells
170714	170714	6.51664	BZW2+ Tumor Cells
170715	170715	6.39205	BZW2+ Tumor Cells
170716	170716	6.4986	BZW2+ Tumor Cells
170717	170717	6.58705	BZW2+ Tumor Cells
170718	170718	6.58149	BZW2+ Tumor Cells
170719	170719	6.51279	BZW2+ Tumor Cells
170720	170720	6.44121	BZW2+ Tumor Cells
170721	170721	6.20244	BZW2+ Tumor Cells
170722	170722	6.7409	BZW2+ Tumor Cells
170723	170723	6.66101	BZW2+ Tumor Cells
170724	170724	6.67421	BZW2+ Tumor Cells
170725	170725	6.66214	BZW2+ Tumor Cells
170726	170726	6.46273	BZW2+ Tumor Cells
170727	170727	5.91077	BZW2+ Tumor Cells
170728	170728	6.17547	BZW2+ Tumor Cells
170729	170729	5.76309	BZW2+ Tumor Cells
170730	170730	6.77284	BZW2+ Tumor Cells
170731	170731	6.59131	BZW2+ Tumor Cells
170732	170732	6.38551	BZW2+ Tumor Cells
170733	170733	6.34341	BZW2+ Tumor Cells
170734	170734	6.22797	BZW2+ Tumor Cells
170735	170735	6.23486	BZW2+ Tumor Cells
170736	170736	6.26005	BZW2+ Tumor Cells
170737	170737	6.35438	BZW2+ Tumor Cells
170738	170738	5.68047	BZW2+ Tumor Cells
170739	170739	4.59439	BZW2+ Tumor Cells
170740	170740	4.7665	BZW2+ Tumor Cells
170741	170741	4.91607	BZW2+ Tumor Cells
170742	170742	5.79143	BZW2+ Tumor Cells
170743	170743	4.99293	BZW2+ Tumor Cells
170744	170744	3.9721	BZW2+ Tumor Cells
170745	170745	5.73796	BZW2+ Tumor Cells
170746	170746	4.70088	BZW2+ Tumor Cells
170747	170747	5.52968	BZW2+ Tumor Cells
170748	170748	3.9397	BZW2+ Tumor Cells
170749	170749	5.79067	BZW2+ Tumor Cells
170750	170750	4.87561	BZW2+ Tumor Cells
170751	170751	5.16942	BZW2+ Tumor Cells
170752	170752	4.51542	BZW2+ Tumor Cells
170753	170753	5.46828	BZW2+ Tumor Cells
170754	170754	4.10478	BZW2+ Tumor Cells
170755	170755	3.2498	BZW2+ Tumor Cells
170756	170756	5.84014	BZW2+ Tumor Cells
170757	170757	4.93237	BZW2+ Tumor Cells
170758	170758	5.33844	BZW2+ Tumor Cells
170759	170759	3.9922	BZW2+ Tumor Cells
170760	170760	5.73901	BZW2+ Tumor Cells
170761	170761	5.90007	BZW2+ Tumor Cells
170762	170762	5.59712	BZW2+ Tumor Cells
170763	170763	4.6031	BZW2+ Tumor Cells
170764	170764	5.5043	BZW2+ Tumor Cells
170765	170765	5.03434	BZW2+ Tumor Cells
170766	170766	4.57111	BZW2+ Tumor Cells
170767	170767	5.7715	BZW2+ Tumor Cells
170768	170768	6.00641	BZW2+ Tumor Cells
170769	170769	5.10332	BZW2+ Tumor Cells
170770	170770	5.75808	BZW2+ Tumor Cells
170771	170771	4.97727	BZW2+ Tumor Cells
170772	170772	5.96344	BZW2+ Tumor Cells
170773	170773	5.58336	BZW2+ Tumor Cells
170774	170774	5.39435	BZW2+ Tumor Cells
170775	170775	5.57419	BZW2+ Tumor Cells
170776	170776	5.76322	BZW2+ Tumor Cells
170777	170777	5.92374	BZW2+ Tumor Cells
170778	170778	5.25947	BZW2+ Tumor Cells
170779	170779	5.56747	BZW2+ Tumor Cells
170780	170780	5.45293	BZW2+ Tumor Cells
170781	170781	5.65219	BZW2+ Tumor Cells
170782	170782	5.40595	BZW2+ Tumor Cells
170783	170783	5.93076	BZW2+ Tumor Cells
170784	170784	5.85969	BZW2+ Tumor Cells
170785	170785	6.0698	BZW2+ Tumor Cells
170786	170786	5.64348	BZW2+ Tumor Cells
170787	170787	5.73558	BZW2+ Tumor Cells
170788	170788	6.05121	BZW2+ Tumor Cells
170789	170789	6.2618	BZW2+ Tumor Cells
170790	170790	5.9308	BZW2+ Tumor Cells
170791	170791	5.97513	BZW2+ Tumor Cells
170792	170792	5.98048	BZW2+ Tumor Cells
170793	170793	6.04935	BZW2+ Tumor Cells
170794	170794	6.13239	BZW2+ Tumor Cells
170795	170795	6.16764	BZW2+ Tumor Cells
170796	170796	6.39833	BZW2+ Tumor Cells
170797	170797	6.34782	BZW2+ Tumor Cells
170798	170798	6.23019	BZW2+ Tumor Cells
170799	170799	6.55693	BZW2+ Tumor Cells
170800	170800	6.34797	BZW2+ Tumor Cells
170801	170801	5.79519	BZW2+ Tumor Cells
170802	170802	6.19767	BZW2+ Tumor Cells
170803	170803	5.98809	BZW2+ Tumor Cells
170804	170804	5.86542	BZW2+ Tumor Cells
170805	170805	6.16246	BZW2+ Tumor Cells
170806	170806	6.15754	BZW2+ Tumor Cells
170807	170807	6.32199	BZW2+ Tumor Cells
170808	170808	6.48097	BZW2+ Tumor Cells
170809	170809	6.25963	BZW2+ Tumor Cells
170810	170810	6.36055	BZW2+ Tumor Cells
170811	170811	4.98768	BZW2+ Tumor Cells
170812	170812	4.25119	BZW2+ Tumor Cells
170813	170813	4.35961	BZW2+ Tumor Cells
170814	170814	3.41618	BZW2+ Tumor Cells
170815	170815	3.41342	BZW2+ Tumor Cells
170816	170816	3.80001	BZW2+ Tumor Cells
170817	170817	2.70796	BZW2+ Tumor Cells
170818	170818	3.62113	BZW2+ Tumor Cells
170819	170819	3.19354	BZW2+ Tumor Cells
170820	170820	3.56187	BZW2+ Tumor Cells
170821	170821	4.22089	BZW2+ Tumor Cells
170822	170822	6.295	BZW2+ Tumor Cells
170823	170823	6.12999	BZW2+ Tumor Cells
170824	170824	5.96792	BZW2+ Tumor Cells
170825	170825	6.14528	BZW2+ Tumor Cells
170826	170826	6.38657	BZW2+ Tumor Cells
170827	170827	6.26806	BZW2+ Tumor Cells
170828	170828	6.07157	BZW2+ Tumor Cells
170829	170829	6.46106	BZW2+ Tumor Cells
170830	170830	6.35609	BZW2+ Tumor Cells
170831	170831	6.05513	BZW2+ Tumor Cells
170832	170832	6.25133	BZW2+ Tumor Cells
170833	170833	6.4428	BZW2+ Tumor Cells
170834	170834	5.92973	BZW2+ Tumor Cells
170835	170835	6.14118	BZW2+ Tumor Cells
170836	170836	6.57526	BZW2+ Tumor Cells
170837	170837	6.00838	BZW2+ Tumor Cells
170838	170838	6.15115	BZW2+ Tumor Cells
170839	170839	6.15284	BZW2+ Tumor Cells
170840	170840	6.17993	BZW2+ Tumor Cells
170841	170841	6.12374	BZW2+ Tumor Cells
170842	170842	6.27938	BZW2+ Tumor Cells
170843	170843	6.42686	BZW2+ Tumor Cells
170844	170844	6.39796	BZW2+ Tumor Cells
170845	170845	6.51161	BZW2+ Tumor Cells
170846	170846	6.60223	BZW2+ Tumor Cells
170847	170847	6.72248	BZW2+ Tumor Cells
170848	170848	6.6052	BZW2+ Tumor Cells
170849	170849	6.57428	BZW2+ Tumor Cells
170850	170850	6.69624	BZW2+ Tumor Cells
170851	170851	6.5666	BZW2+ Tumor Cells
170852	170852	6.85345	BZW2+ Tumor Cells
170853	170853	6.71329	BZW2+ Tumor Cells
170854	170854	6.78966	BZW2+ Tumor Cells
170855	170855	6.78751	BZW2+ Tumor Cells
170856	170856	6.56812	BZW2+ Tumor Cells
170857	170857	6.80386	BZW2+ Tumor Cells
170858	170858	6.90964	BZW2+ Tumor Cells
170859	170859	6.87398	BZW2+ Tumor Cells
170860	170860	4.83946	BZW2+ Tumor Cells
170861	170861	5.22901	BZW2+ Tumor Cells
170862	170862	4.41555	BZW2+ Tumor Cells
170863	170863	5.35757	BZW2+ Tumor Cells
170864	170864	4.8057	BZW2+ Tumor Cells
170865	170865	4.2789	BZW2+ Tumor Cells
170866	170866	3.5419	BZW2+ Tumor Cells
170867	170867	4.97427	BZW2+ Tumor Cells
170868	170868	4.11981	BZW2+ Tumor Cells
170869	170869	5.16163	BZW2+ Tumor Cells
170870	170870	5.57307	BZW2+ Tumor Cells
170871	170871	4.50557	BZW2+ Tumor Cells
170872	170872	4.81251	BZW2+ Tumor Cells
170873	170873	5.32273	BZW2+ Tumor Cells
170874	170874	3.951	BZW2+ Tumor Cells
170875	170875	5.0466	BZW2+ Tumor Cells
170876	170876	2.73252	BZW2+ Tumor Cells
170877	170877	5.42399	BZW2+ Tumor Cells
170878	170878	5.25614	BZW2+ Tumor Cells
170879	170879	4.25218	BZW2+ Tumor Cells
170880	170880	3.69665	BZW2+ Tumor Cells
170881	170881	5.1555	BZW2+ Tumor Cells
170882	170882	4.78277	BZW2+ Tumor Cells
170883	170883	4.51644	BZW2+ Tumor Cells
170884	170884	4.70699	BZW2+ Tumor Cells
170885	170885	5.00682	BZW2+ Tumor Cells
170886	170886	4.26452	BZW2+ Tumor Cells
170887	170887	5.51038	BZW2+ Tumor Cells
170888	170888	5.57901	BZW2+ Tumor Cells
170889	170889	5.71322	BZW2+ Tumor Cells
170890	170890	5.5288	BZW2+ Tumor Cells
170891	170891	5.26839	BZW2+ Tumor Cells
170892	170892	6.68445	BZW2+ Tumor Cells
170893	170893	6.8848	BZW2+ Tumor Cells
170894	170894	6.77537	BZW2+ Tumor Cells
170895	170895	6.78532	BZW2+ Tumor Cells
170896	170896	6.85216	BZW2+ Tumor Cells
170897	170897	6.8517	BZW2+ Tumor Cells
170898	170898	6.75664	BZW2+ Tumor Cells
170899	170899	6.82931	BZW2+ Tumor Cells
170900	170900	6.82686	BZW2+ Tumor Cells
170901	170901	6.83851	BZW2+ Tumor Cells
170902	170902	6.80797	BZW2+ Tumor Cells
170903	170903	6.77003	BZW2+ Tumor Cells
170904	170904	6.82392	BZW2+ Tumor Cells
170905	170905	6.76853	BZW2+ Tumor Cells
170906	170906	6.73642	BZW2+ Tumor Cells
170907	170907	6.81542	BZW2+ Tumor Cells
170908	170908	6.73615	BZW2+ Tumor Cells
170909	170909	6.73237	BZW2+ Tumor Cells
170910	170910	6.74165	BZW2+ Tumor Cells
170911	170911	6.77481	BZW2+ Tumor Cells
170912	170912	6.6453	BZW2+ Tumor Cells
170913	170913	6.69018	BZW2+ Tumor Cells
170914	170914	6.61716	BZW2+ Tumor Cells
170915	170915	6.61351	BZW2+ Tumor Cells
170916	170916	6.63257	BZW2+ Tumor Cells
170917	170917	6.69979	BZW2+ Tumor Cells
170918	170918	6.54687	BZW2+ Tumor Cells
170919	170919	6.53479	BZW2+ Tumor Cells
170920	170920	6.58334	BZW2+ Tumor Cells
170921	170921	6.4694	BZW2+ Tumor Cells
170922	170922	6.57883	BZW2+ Tumor Cells
170923	170923	6.42736	BZW2+ Tumor Cells
170924	170924	6.42069	BZW2+ Tumor Cells
170925	170925	6.46504	BZW2+ Tumor Cells
170926	170926	6.36838	BZW2+ Tumor Cells
170927	170927	6.47087	BZW2+ Tumor Cells
170928	170928	6.34254	BZW2+ Tumor Cells
170929	170929	6.513	BZW2+ Tumor Cells
170930	170930	6.28357	BZW2+ Tumor Cells
170931	170931	6.26127	BZW2+ Tumor Cells
170932	170932	6.27278	BZW2+ Tumor Cells
170933	170933	6.21536	BZW2+ Tumor Cells
170934	170934	6.3287	BZW2+ Tumor Cells
170935	170935	6.20758	BZW2+ Tumor Cells
170936	170936	6.40759	BZW2+ Tumor Cells
170937	170937	6.4336	BZW2+ Tumor Cells
170938	170938	6.69296	BZW2+ Tumor Cells
170939	170939	6.25924	BZW2+ Tumor Cells
170940	170940	6.58332	BZW2+ Tumor Cells
170941	170941	6.12885	BZW2+ Tumor Cells
170942	170942	6.30977	BZW2+ Tumor Cells
170943	170943	6.81464	BZW2+ Tumor Cells
170944	170944	6.4526	BZW2+ Tumor Cells
170945	170945	6.56786	BZW2+ Tumor Cells
170946	170946	6.33685	BZW2+ Tumor Cells
170947	170947	6.7177	BZW2+ Tumor Cells
170948	170948	6.66143	BZW2+ Tumor Cells
170949	170949	6.50022	BZW2+ Tumor Cells
170950	170950	6.76884	BZW2+ Tumor Cells
170951	170951	6.84133	BZW2+ Tumor Cells
170952	170952	6.33398	BZW2+ Tumor Cells
170953	170953	6.48386	BZW2+ Tumor Cells
170954	170954	6.49731	BZW2+ Tumor Cells
170955	170955	6.3586	BZW2+ Tumor Cells
170956	170956	6.5786	BZW2+ Tumor Cells
170957	170957	6.6268	BZW2+ Tumor Cells
170958	170958	6.32091	BZW2+ Tumor Cells
170959	170959	6.38575	BZW2+ Tumor Cells
170960	170960	6.40505	BZW2+ Tumor Cells
170961	170961	6.467	BZW2+ Tumor Cells
170962	170962	6.47344	BZW2+ Tumor Cells
170963	170963	6.55567	BZW2+ Tumor Cells
170964	170964	6.19717	BZW2+ Tumor Cells
170965	170965	6.25169	BZW2+ Tumor Cells
170966	170966	6.28892	BZW2+ Tumor Cells
170967	170967	6.35359	BZW2+ Tumor Cells
170968	170968	6.15407	BZW2+ Tumor Cells
170969	170969	6.0189	BZW2+ Tumor Cells
170970	170970	6.12278	BZW2+ Tumor Cells
170971	170971	6.0018	BZW2+ Tumor Cells
170972	170972	6.22277	BZW2+ Tumor Cells
170973	170973	5.81185	BZW2+ Tumor Cells
170974	170974	5.82529	BZW2+ Tumor Cells
170975	170975	5.83081	BZW2+ Tumor Cells
170976	170976	5.89424	BZW2+ Tumor Cells
170977	170977	6.06604	BZW2+ Tumor Cells
170978	170978	6.14599	BZW2+ Tumor Cells
170979	170979	6.06382	BZW2+ Tumor Cells
170980	170980	6.06554	BZW2+ Tumor Cells
170981	170981	6.22106	BZW2+ Tumor Cells
170982	170982	5.95132	BZW2+ Tumor Cells
170983	170983	6.34299	BZW2+ Tumor Cells
170984	170984	6.07903	BZW2+ Tumor Cells
170985	170985	5.78041	BZW2+ Tumor Cells
170986	170986	6.19497	BZW2+ Tumor Cells
170987	170987	6.28737	BZW2+ Tumor Cells
170988	170988	5.90443	BZW2+ Tumor Cells
170989	170989	5.7604	BZW2+ Tumor Cells
170990	170990	5.75599	BZW2+ Tumor Cells
170991	170991	5.97035	BZW2+ Tumor Cells
170992	170992	5.73648	BZW2+ Tumor Cells
170993	170993	5.57878	BZW2+ Tumor Cells
170994	170994	5.2959	BZW2+ Tumor Cells
170995	170995	5.48812	BZW2+ Tumor Cells
170996	170996	5.87549	BZW2+ Tumor Cells
170997	170997	5.62863	BZW2+ Tumor Cells
170998	170998	5.96235	BZW2+ Tumor Cells
170999	170999	4.9768	BZW2+ Tumor Cells
171000	171000	5.16976	BZW2+ Tumor Cells
171001	171001	5.64145	BZW2+ Tumor Cells
171002	171002	5.36661	BZW2+ Tumor Cells
171003	171003	5.82623	BZW2+ Tumor Cells
171004	171004	4.60012	BZW2+ Tumor Cells
171005	171005	5.03593	BZW2+ Tumor Cells
171006	171006	5.45427	BZW2+ Tumor Cells
171007	171007	5.8939	BZW2+ Tumor Cells
171008	171008	5.69573	BZW2+ Tumor Cells
171009	171009	5.43336	BZW2+ Tumor Cells
171010	171010	5.87113	BZW2+ Tumor Cells
171011	171011	4.7569	BZW2+ Tumor Cells
171012	171012	5.145	BZW2+ Tumor Cells
171013	171013	4.7467	BZW2+ Tumor Cells
171014	171014	4.38319	BZW2+ Tumor Cells
171015	171015	5.37168	BZW2+ Tumor Cells
171016	171016	5.07136	BZW2+ Tumor Cells
171017	171017	5.85165	BZW2+ Tumor Cells
171018	171018	5.6375	BZW2+ Tumor Cells
171019	171019	4.26251	BZW2+ Tumor Cells
171020	171020	4.72168	BZW2+ Tumor Cells
171021	171021	4.85637	BZW2+ Tumor Cells
171022	171022	5.60849	BZW2+ Tumor Cells
171023	171023	4.99414	BZW2+ Tumor Cells
171024	171024	5.30982	BZW2+ Tumor Cells
171025	171025	4.33785	BZW2+ Tumor Cells
171026	171026	4.81673	BZW2+ Tumor Cells
171027	171027	5.55216	BZW2+ Tumor Cells
171028	171028	5.91704	BZW2+ Tumor Cells
171029	171029	5.25157	BZW2+ Tumor Cells
171030	171030	5.03782	BZW2+ Tumor Cells
171031	171031	4.59363	BZW2+ Tumor Cells
171032	171032	5.79505	BZW2+ Tumor Cells
171033	171033	5.47331	BZW2+ Tumor Cells
171034	171034	4.4471	BZW2+ Tumor Cells
171035	171035	5.70759	BZW2+ Tumor Cells
171036	171036	5.52458	BZW2+ Tumor Cells
171037	171037	4.99743	BZW2+ Tumor Cells
171038	171038	5.35561	BZW2+ Tumor Cells
171039	171039	5.74827	BZW2+ Tumor Cells
171040	171040	5.92298	BZW2+ Tumor Cells
171041	171041	5.07438	BZW2+ Tumor Cells
171042	171042	5.62945	BZW2+ Tumor Cells
171043	171043	5.42006	BZW2+ Tumor Cells
171044	171044	5.21899	BZW2+ Tumor Cells
171045	171045	4.50784	BZW2+ Tumor Cells
171046	171046	3.65184	BZW2+ Tumor Cells
171047	171047	5.50658	BZW2+ Tumor Cells
171048	171048	4.75399	BZW2+ Tumor Cells
171049	171049	5.36341	BZW2+ Tumor Cells
171050	171050	4.2991	BZW2+ Tumor Cells
171051	171051	4.52413	BZW2+ Tumor Cells
171052	171052	5.80476	BZW2+ Tumor Cells
171053	171053	5.61143	BZW2+ Tumor Cells
171054	171054	5.50527	BZW2+ Tumor Cells
171055	171055	5.31627	BZW2+ Tumor Cells
171056	171056	5.0486	BZW2+ Tumor Cells
171057	171057	4.84047	BZW2+ Tumor Cells
171058	171058	5.07404	BZW2+ Tumor Cells
171059	171059	4.3	BZW2+ Tumor Cells
171060	171060	4.72577	BZW2+ Tumor Cells
171061	171061	5.70309	BZW2+ Tumor Cells
171062	171062	4.23294	BZW2+ Tumor Cells
171063	171063	5.11944	BZW2+ Tumor Cells
171064	171064	3.6664	BZW2+ Tumor Cells
171065	171065	3.11455	BZW2+ Tumor Cells
171066	171066	4.97292	BZW2+ Tumor Cells
171067	171067	4.6823	BZW2+ Tumor Cells
171068	171068	4.84681	BZW2+ Tumor Cells
171069	171069	5.28429	BZW2+ Tumor Cells
171070	171070	4.7472	BZW2+ Tumor Cells
171071	171071	4.84353	BZW2+ Tumor Cells
171072	171072	4.84412	BZW2+ Tumor Cells
171073	171073	5.12372	BZW2+ Tumor Cells
171074	171074	5.13758	BZW2+ Tumor Cells
171075	171075	5.04528	BZW2+ Tumor Cells
171076	171076	5.10457	BZW2+ Tumor Cells
171077	171077	5.21647	BZW2+ Tumor Cells
171078	171078	5.72043	BZW2+ Tumor Cells
171079	171079	5.33803	BZW2+ Tumor Cells
171080	171080	5.39202	BZW2+ Tumor Cells
171081	171081	5.39092	BZW2+ Tumor Cells
171082	171082	5.50832	BZW2+ Tumor Cells
171083	171083	5.42326	BZW2+ Tumor Cells
171084	171084	5.57684	BZW2+ Tumor Cells
171085	171085	5.70665	BZW2+ Tumor Cells
171086	171086	5.65123	BZW2+ Tumor Cells
171087	171087	5.73944	BZW2+ Tumor Cells
171088	171088	5.7511	BZW2+ Tumor Cells
171089	171089	5.84556	BZW2+ Tumor Cells
171090	171090	5.9353	BZW2+ Tumor Cells
171091	171091	5.89703	BZW2+ Tumor Cells
171092	171092	5.99176	BZW2+ Tumor Cells
171093	171093	6.00763	BZW2+ Tumor Cells
171094	171094	5.99371	BZW2+ Tumor Cells
171095	171095	6.11721	BZW2+ Tumor Cells
171096	171096	6.14922	BZW2+ Tumor Cells
171097	171097	6.23077	BZW2+ Tumor Cells
171098	171098	6.14838	BZW2+ Tumor Cells
171099	171099	6.17566	BZW2+ Tumor Cells
171100	171100	6.17876	BZW2+ Tumor Cells
171101	171101	6.29482	BZW2+ Tumor Cells
171102	171102	6.29835	BZW2+ Tumor Cells
171103	171103	6.34634	BZW2+ Tumor Cells
171104	171104	6.3838	BZW2+ Tumor Cells
171105	171105	6.35179	BZW2+ Tumor Cells
171106	171106	6.33786	BZW2+ Tumor Cells
171107	171107	6.46549	BZW2+ Tumor Cells
171108	171108	6.38852	BZW2+ Tumor Cells
171109	171109	6.45692	BZW2+ Tumor Cells
171110	171110	6.42481	BZW2+ Tumor Cells
171111	171111	6.50421	BZW2+ Tumor Cells
171112	171112	6.46695	BZW2+ Tumor Cells
171113	171113	5.11432	BZW2+ Tumor Cells
171114	171114	5.88847	BZW2+ Tumor Cells
171115	171115	5.72741	BZW2+ Tumor Cells
171116	171116	5.59505	BZW2+ Tumor Cells
171117	171117	5.42066	BZW2+ Tumor Cells
171118	171118	5.87024	BZW2+ Tumor Cells
171119	171119	5.23604	BZW2+ Tumor Cells
171120	171120	5.41151	BZW2+ Tumor Cells
171121	171121	4.27387	BZW2+ Tumor Cells
171122	171122	5.03191	BZW2+ Tumor Cells
171123	171123	5.38509	BZW2+ Tumor Cells
171124	171124	5.09189	BZW2+ Tumor Cells
171125	171125	4.26197	BZW2+ Tumor Cells
171126	171126	5.57548	BZW2+ Tumor Cells
171127	171127	4.79072	BZW2+ Tumor Cells
171128	171128	5.35381	BZW2+ Tumor Cells
171129	171129	6.96542	BZW2+ Tumor Cells
171130	171130	6.91936	BZW2+ Tumor Cells
171131	171131	6.88216	BZW2+ Tumor Cells
171132	171132	6.84596	BZW2+ Tumor Cells
171133	171133	6.78761	BZW2+ Tumor Cells
171134	171134	6.74249	BZW2+ Tumor Cells
171135	171135	6.87517	BZW2+ Tumor Cells
171136	171136	6.93791	BZW2+ Tumor Cells
171137	171137	6.78068	BZW2+ Tumor Cells
171138	171138	6.86992	BZW2+ Tumor Cells
171139	171139	6.67025	BZW2+ Tumor Cells
171140	171140	6.94922	BZW2+ Tumor Cells
171141	171141	6.7687	BZW2+ Tumor Cells
171142	171142	6.6946	BZW2+ Tumor Cells
171143	171143	6.8006	BZW2+ Tumor Cells
171144	171144	6.91127	BZW2+ Tumor Cells
171145	171145	6.69217	BZW2+ Tumor Cells
171146	171146	6.86963	BZW2+ Tumor Cells
171147	171147	6.5674	BZW2+ Tumor Cells
171148	171148	6.67501	BZW2+ Tumor Cells
171149	171149	6.59121	BZW2+ Tumor Cells
171150	171150	6.74308	BZW2+ Tumor Cells
171151	171151	6.86348	BZW2+ Tumor Cells
171152	171152	6.79122	BZW2+ Tumor Cells
171153	171153	6.78024	BZW2+ Tumor Cells
171154	171154	6.61314	BZW2+ Tumor Cells
171155	171155	6.65888	BZW2+ Tumor Cells
171156	171156	6.87019	BZW2+ Tumor Cells
171157	171157	6.72395	BZW2+ Tumor Cells
171158	171158	6.54403	BZW2+ Tumor Cells
171159	171159	6.58786	BZW2+ Tumor Cells
171160	171160	6.78448	BZW2+ Tumor Cells
171161	171161	6.52452	BZW2+ Tumor Cells
171162	171162	6.71978	BZW2+ Tumor Cells
171163	171163	6.60009	BZW2+ Tumor Cells
171164	171164	6.36302	BZW2+ Tumor Cells
171165	171165	6.81773	BZW2+ Tumor Cells
171166	171166	6.5106	BZW2+ Tumor Cells
171167	171167	6.4247	BZW2+ Tumor Cells
171168	171168	5.53623	BZW2+ Tumor Cells
171169	171169	6.71268	BZW2+ Tumor Cells
171170	171170	6.65642	BZW2+ Tumor Cells
171171	171171	6.72198	BZW2+ Tumor Cells
171172	171172	6.67178	BZW2+ Tumor Cells
171173	171173	6.73384	BZW2+ Tumor Cells
171174	171174	6.63025	BZW2+ Tumor Cells
171175	171175	6.6987	BZW2+ Tumor Cells
171176	171176	6.58522	BZW2+ Tumor Cells
171177	171177	6.70225	BZW2+ Tumor Cells
171178	171178	6.55416	BZW2+ Tumor Cells
171179	171179	6.63849	BZW2+ Tumor Cells
171180	171180	6.59272	BZW2+ Tumor Cells
171181	171181	6.54845	BZW2+ Tumor Cells
171182	171182	6.5153	BZW2+ Tumor Cells
171183	171183	6.50722	BZW2+ Tumor Cells
171184	171184	6.59805	BZW2+ Tumor Cells
171185	171185	6.48897	BZW2+ Tumor Cells
171186	171186	6.58984	BZW2+ Tumor Cells
171187	171187	6.51271	BZW2+ Tumor Cells
171188	171188	6.45313	BZW2+ Tumor Cells
171189	171189	6.48867	BZW2+ Tumor Cells
171190	171190	6.52759	BZW2+ Tumor Cells
171191	171191	6.41378	BZW2+ Tumor Cells
171192	171192	6.39319	BZW2+ Tumor Cells
171193	171193	6.38546	BZW2+ Tumor Cells
171194	171194	6.48238	BZW2+ Tumor Cells
171195	171195	6.33418	BZW2+ Tumor Cells
171196	171196	6.39665	BZW2+ Tumor Cells
171197	171197	6.4087	BZW2+ Tumor Cells
171198	171198	6.43509	BZW2+ Tumor Cells
171199	171199	6.28518	BZW2+ Tumor Cells
171200	171200	6.255	BZW2+ Tumor Cells
171201	171201	6.32397	BZW2+ Tumor Cells
171202	171202	6.20411	BZW2+ Tumor Cells
171203	171203	6.30175	BZW2+ Tumor Cells
171204	171204	6.25588	BZW2+ Tumor Cells
171205	171205	6.11122	BZW2+ Tumor Cells
171206	171206	6.0156	BZW2+ Tumor Cells
171207	171207	6.17654	BZW2+ Tumor Cells
171208	171208	6.05651	BZW2+ Tumor Cells
171209	171209	6.11797	BZW2+ Tumor Cells
171210	171210	6.07599	BZW2+ Tumor Cells
171211	171211	6.08666	BZW2+ Tumor Cells
171212	171212	5.9831	BZW2+ Tumor Cells
171213	171213	6.10869	BZW2+ Tumor Cells
171214	171214	5.96918	BZW2+ Tumor Cells
171215	171215	5.92128	BZW2+ Tumor Cells
171216	171216	5.70936	BZW2+ Tumor Cells
171217	171217	5.78644	BZW2+ Tumor Cells
171218	171218	5.71796	BZW2+ Tumor Cells
171219	171219	5.60783	BZW2+ Tumor Cells
171220	171220	6.73902	BZW2+ Tumor Cells
171221	171221	6.15595	BZW2+ Tumor Cells
171222	171222	6.63064	BZW2+ Tumor Cells
171223	171223	5.63441	BZW2+ Tumor Cells
171224	171224	6.44416	BZW2+ Tumor Cells
171225	171225	6.0987	BZW2+ Tumor Cells
171226	171226	6.6447	BZW2+ Tumor Cells
171227	171227	6.30421	BZW2+ Tumor Cells
171228	171228	6.41897	BZW2+ Tumor Cells
171229	171229	6.52617	BZW2+ Tumor Cells
171230	171230	6.57891	BZW2+ Tumor Cells
171231	171231	6.27046	BZW2+ Tumor Cells
171232	171232	6.43732	BZW2+ Tumor Cells
171233	171233	6.28118	BZW2+ Tumor Cells
171234	171234	6.48246	BZW2+ Tumor Cells
171235	171235	6.10093	BZW2+ Tumor Cells
171236	171236	6.56237	BZW2+ Tumor Cells
171237	171237	6.26826	BZW2+ Tumor Cells
171238	171238	5.06937	BZW2+ Tumor Cells
171239	171239	6.46677	BZW2+ Tumor Cells
171240	171240	6.3836	BZW2+ Tumor Cells
171241	171241	4.61631	BZW2+ Tumor Cells
171242	171242	5.02434	BZW2+ Tumor Cells
171243	171243	5.31865	BZW2+ Tumor Cells
171244	171244	4.15335	BZW2+ Tumor Cells
171245	171245	4.62471	BZW2+ Tumor Cells
171246	171246	3.39256	BZW2+ Tumor Cells
171247	171247	5.15821	BZW2+ Tumor Cells
171248	171248	5.3383	BZW2+ Tumor Cells
171249	171249	6.28328	BZW2+ Tumor Cells
171250	171250	6.46799	BZW2+ Tumor Cells
171251	171251	6.09381	BZW2+ Tumor Cells
171252	171252	5.83253	BZW2+ Tumor Cells
171253	171253	6.58725	BZW2+ Tumor Cells
171254	171254	6.0506	BZW2+ Tumor Cells
171255	171255	5.57878	BZW2+ Tumor Cells
171256	171256	6.56726	BZW2+ Tumor Cells
171257	171257	5.90407	BZW2+ Tumor Cells
171258	171258	5.28531	BZW2+ Tumor Cells
171259	171259	6.13895	BZW2+ Tumor Cells
171260	171260	5.55658	BZW2+ Tumor Cells
171261	171261	5.76794	BZW2+ Tumor Cells
171262	171262	5.08195	BZW2+ Tumor Cells
171263	171263	6.58305	BZW2+ Tumor Cells
171264	171264	6.30285	BZW2+ Tumor Cells
171265	171265	6.47025	BZW2+ Tumor Cells
171266	171266	5.07736	BZW2+ Tumor Cells
171267	171267	5.65839	BZW2+ Tumor Cells
171268	171268	5.42347	BZW2+ Tumor Cells
171269	171269	6.60773	BZW2+ Tumor Cells
171270	171270	6.20901	BZW2+ Tumor Cells
171271	171271	6.38893	BZW2+ Tumor Cells
171272	171272	5.82141	BZW2+ Tumor Cells
171273	171273	5.66353	BZW2+ Tumor Cells
171274	171274	6.51536	BZW2+ Tumor Cells
171275	171275	5.30758	BZW2+ Tumor Cells
171276	171276	6.29446	BZW2+ Tumor Cells
171277	171277	6.00707	BZW2+ Tumor Cells
171278	171278	6.61952	BZW2+ Tumor Cells
171279	171279	6.49255	BZW2+ Tumor Cells
171280	171280	6.24342	BZW2+ Tumor Cells
171281	171281	6.1347	BZW2+ Tumor Cells
171282	171282	5.87639	BZW2+ Tumor Cells
171283	171283	6.35064	BZW2+ Tumor Cells
171284	171284	6.57473	BZW2+ Tumor Cells
171285	171285	6.38586	BZW2+ Tumor Cells
171286	171286	5.66571	BZW2+ Tumor Cells
171287	171287	6.03014	BZW2+ Tumor Cells
171288	171288	6.12492	BZW2+ Tumor Cells
171289	171289	6.4236	BZW2+ Tumor Cells
171290	171290	6.22933	BZW2+ Tumor Cells
171291	171291	5.99523	BZW2+ Tumor Cells
171292	171292	5.83082	BZW2+ Tumor Cells
171293	171293	5.72908	BZW2+ Tumor Cells
171294	171294	5.86045	BZW2+ Tumor Cells
171295	171295	5.65626	BZW2+ Tumor Cells
171296	171296	5.70527	BZW2+ Tumor Cells
171297	171297	5.8214	BZW2+ Tumor Cells
171298	171298	5.96608	BZW2+ Tumor Cells
171299	171299	6.07667	BZW2+ Tumor Cells
171300	171300	6.14421	BZW2+ Tumor Cells
171301	171301	6.32843	BZW2+ Tumor Cells
171302	171302	6.20366	BZW2+ Tumor Cells
171303	171303	5.57313	BZW2+ Tumor Cells
171304	171304	5.61313	BZW2+ Tumor Cells
171305	171305	5.47171	BZW2+ Tumor Cells
171306	171306	5.7665	BZW2+ Tumor Cells
171307	171307	6.91718	BZW2+ Tumor Cells
171308	171308	7.08226	BZW2+ Tumor Cells
171309	171309	7.02204	BZW2+ Tumor Cells
171310	171310	7.07025	BZW2+ Tumor Cells
171311	171311	6.91327	BZW2+ Tumor Cells
171312	171312	6.99288	BZW2+ Tumor Cells
171313	171313	6.96625	BZW2+ Tumor Cells
171314	171314	6.87851	BZW2+ Tumor Cells
171315	171315	6.98309	BZW2+ Tumor Cells
171316	171316	7.01895	BZW2+ Tumor Cells
171317	171317	6.90731	BZW2+ Tumor Cells
171318	171318	6.80242	BZW2+ Tumor Cells
171319	171319	6.87669	BZW2+ Tumor Cells
171320	171320	6.82389	BZW2+ Tumor Cells
171321	171321	6.82255	BZW2+ Tumor Cells
171322	171322	6.89214	BZW2+ Tumor Cells
171323	171323	6.92425	BZW2+ Tumor Cells
171324	171324	6.78468	BZW2+ Tumor Cells
171325	171325	6.7372	BZW2+ Tumor Cells
171326	171326	6.75821	BZW2+ Tumor Cells
171327	171327	6.83944	BZW2+ Tumor Cells
171328	171328	6.70942	BZW2+ Tumor Cells
171329	171329	6.70753	BZW2+ Tumor Cells
171330	171330	6.64257	BZW2+ Tumor Cells
171331	171331	6.75979	BZW2+ Tumor Cells
171332	171332	6.86734	BZW2+ Tumor Cells
171333	171333	6.64751	BZW2+ Tumor Cells
171334	171334	6.67208	BZW2+ Tumor Cells
171335	171335	6.53737	BZW2+ Tumor Cells
171336	171336	6.57828	BZW2+ Tumor Cells
171337	171337	6.64734	BZW2+ Tumor Cells
171338	171338	6.64029	BZW2+ Tumor Cells
171339	171339	6.69167	BZW2+ Tumor Cells
171340	171340	6.5073	BZW2+ Tumor Cells
171341	171341	6.56828	BZW2+ Tumor Cells
171342	171342	6.44447	BZW2+ Tumor Cells
171343	171343	6.61026	BZW2+ Tumor Cells
171344	171344	6.48605	BZW2+ Tumor Cells
171345	171345	6.66968	BZW2+ Tumor Cells
171346	171346	6.40522	BZW2+ Tumor Cells
171347	171347	6.68829	BZW2+ Tumor Cells
171348	171348	6.38388	BZW2+ Tumor Cells
171349	171349	6.58237	BZW2+ Tumor Cells
171350	171350	6.44117	BZW2+ Tumor Cells
171351	171351	6.46461	BZW2+ Tumor Cells
171352	171352	6.53385	BZW2+ Tumor Cells
171353	171353	6.32399	BZW2+ Tumor Cells
171354	171354	6.61555	BZW2+ Tumor Cells
171355	171355	6.5549	BZW2+ Tumor Cells
171356	171356	6.30344	BZW2+ Tumor Cells
171357	171357	6.26069	BZW2+ Tumor Cells
171358	171358	6.4049	BZW2+ Tumor Cells
171359	171359	6.56599	BZW2+ Tumor Cells
171360	171360	6.16115	BZW2+ Tumor Cells
171361	171361	6.47966	BZW2+ Tumor Cells
171362	171362	6.37884	BZW2+ Tumor Cells
171363	171363	6.19544	BZW2+ Tumor Cells
171364	171364	6.28124	BZW2+ Tumor Cells
171365	171365	6.13668	BZW2+ Tumor Cells
171366	171366	6.05938	BZW2+ Tumor Cells
171367	171367	6.38084	BZW2+ Tumor Cells
171368	171368	6.03246	BZW2+ Tumor Cells
171369	171369	6.47093	BZW2+ Tumor Cells
171370	171370	6.66397	BZW2+ Tumor Cells
171371	171371	6.56191	BZW2+ Tumor Cells
171372	171372	6.28207	BZW2+ Tumor Cells
171373	171373	6.84193	BZW2+ Tumor Cells
171374	171374	6.92946	BZW2+ Tumor Cells
171375	171375	6.50759	BZW2+ Tumor Cells
171376	171376	6.75667	BZW2+ Tumor Cells
171377	171377	6.39734	BZW2+ Tumor Cells
171378	171378	6.76021	BZW2+ Tumor Cells
171379	171379	6.70437	BZW2+ Tumor Cells
171380	171380	6.55577	BZW2+ Tumor Cells
171381	171381	6.57737	BZW2+ Tumor Cells
171382	171382	6.50606	BZW2+ Tumor Cells
171383	171383	6.3693	BZW2+ Tumor Cells
171384	171384	6.43198	BZW2+ Tumor Cells
171385	171385	6.32608	BZW2+ Tumor Cells
171386	171386	6.39992	BZW2+ Tumor Cells
171387	171387	6.28912	BZW2+ Tumor Cells
171388	171388	6.26191	BZW2+ Tumor Cells
171389	171389	6.32272	BZW2+ Tumor Cells
171390	171390	6.16259	BZW2+ Tumor Cells
171391	171391	6.20806	BZW2+ Tumor Cells
171392	171392	6.21678	BZW2+ Tumor Cells
171393	171393	6.00162	BZW2+ Tumor Cells
171394	171394	6.04896	BZW2+ Tumor Cells
171395	171395	6.14242	BZW2+ Tumor Cells
171396	171396	6.14982	BZW2+ Tumor Cells
171397	171397	6.21847	BZW2+ Tumor Cells
171398	171398	5.9439	BZW2+ Tumor Cells
171399	171399	6.17168	BZW2+ Tumor Cells
171400	171400	6.10393	BZW2+ Tumor Cells
171401	171401	6.25939	BZW2+ Tumor Cells
171402	171402	6.23784	BZW2+ Tumor Cells
171403	171403	6.04759	BZW2+ Tumor Cells
171404	171404	6.0464	BZW2+ Tumor Cells
171405	171405	6.32649	BZW2+ Tumor Cells
171406	171406	6.13619	BZW2+ Tumor Cells
171407	171407	6.14599	BZW2+ Tumor Cells
171408	171408	6.25071	BZW2+ Tumor Cells
171409	171409	6.19206	BZW2+ Tumor Cells
171410	171410	5.96425	BZW2+ Tumor Cells
171411	171411	6.8641	BZW2+ Tumor Cells
171412	171412	6.76593	BZW2+ Tumor Cells
171413	171413	6.79589	BZW2+ Tumor Cells
171414	171414	6.69758	BZW2+ Tumor Cells
171415	171415	6.82355	BZW2+ Tumor Cells
171416	171416	6.70297	BZW2+ Tumor Cells
171417	171417	6.63663	BZW2+ Tumor Cells
171418	171418	6.71104	BZW2+ Tumor Cells
171419	171419	6.64695	BZW2+ Tumor Cells
171420	171420	6.59792	BZW2+ Tumor Cells
171421	171421	6.73507	BZW2+ Tumor Cells
171422	171422	6.72845	BZW2+ Tumor Cells
171423	171423	6.67953	BZW2+ Tumor Cells
171424	171424	6.7521	BZW2+ Tumor Cells
171425	171425	6.91973	BZW2+ Tumor Cells
171426	171426	6.9697	BZW2+ Tumor Cells
171427	171427	6.88536	BZW2+ Tumor Cells
171428	171428	6.9461	BZW2+ Tumor Cells
171429	171429	6.96626	BZW2+ Tumor Cells
171430	171430	6.88732	BZW2+ Tumor Cells
171431	171431	6.933	BZW2+ Tumor Cells
171432	171432	6.83232	BZW2+ Tumor Cells
171433	171433	6.83538	BZW2+ Tumor Cells
171434	171434	6.90015	BZW2+ Tumor Cells
171435	171435	6.83537	BZW2+ Tumor Cells
171436	171436	6.86322	BZW2+ Tumor Cells
171437	171437	6.79595	BZW2+ Tumor Cells
171438	171438	6.831	BZW2+ Tumor Cells
171439	171439	6.76987	BZW2+ Tumor Cells
171440	171440	6.73907	BZW2+ Tumor Cells
171441	171441	6.74114	BZW2+ Tumor Cells
171442	171442	6.82032	BZW2+ Tumor Cells
171443	171443	6.70041	BZW2+ Tumor Cells
171444	171444	6.89504	BZW2+ Tumor Cells
171445	171445	7.04478	BZW2+ Tumor Cells
171446	171446	7.07806	BZW2+ Tumor Cells
171447	171447	6.98361	BZW2+ Tumor Cells
171448	171448	6.95025	BZW2+ Tumor Cells
171449	171449	6.84776	BZW2+ Tumor Cells
171450	171450	7.13076	BZW2+ Tumor Cells
171451	171451	6.90648	BZW2+ Tumor Cells
171452	171452	7.05539	BZW2+ Tumor Cells
171453	171453	7.14465	BZW2+ Tumor Cells
171454	171454	6.98166	BZW2+ Tumor Cells
171455	171455	7.16712	BZW2+ Tumor Cells
171456	171456	6.80826	BZW2+ Tumor Cells
171457	171457	6.89968	BZW2+ Tumor Cells
171458	171458	6.99309	BZW2+ Tumor Cells
171459	171459	7.08428	BZW2+ Tumor Cells
171460	171460	7.09309	BZW2+ Tumor Cells
171461	171461	7.00791	BZW2+ Tumor Cells
171462	171462	6.84796	BZW2+ Tumor Cells
171463	171463	7.03302	BZW2+ Tumor Cells
171464	171464	7.06952	BZW2+ Tumor Cells
171465	171465	6.94101	BZW2+ Tumor Cells
171466	171466	7.06728	BZW2+ Tumor Cells
171467	171467	6.98168	BZW2+ Tumor Cells
171468	171468	6.9334	BZW2+ Tumor Cells
171469	171469	7.00816	BZW2+ Tumor Cells
171470	171470	6.86893	BZW2+ Tumor Cells
171471	171471	6.95577	BZW2+ Tumor Cells
171472	171472	6.88805	BZW2+ Tumor Cells
171473	171473	6.74833	BZW2+ Tumor Cells
171474	171474	6.94498	BZW2+ Tumor Cells
171475	171475	6.99548	BZW2+ Tumor Cells
171476	171476	6.81425	BZW2+ Tumor Cells
171477	171477	7.03538	BZW2+ Tumor Cells
171478	171478	6.66946	BZW2+ Tumor Cells
171479	171479	7.09316	BZW2+ Tumor Cells
171480	171480	5.44379	BZW2+ Tumor Cells
171481	171481	5.7047	BZW2+ Tumor Cells
171482	171482	5.92435	BZW2+ Tumor Cells
171483	171483	5.83047	BZW2+ Tumor Cells
171484	171484	5.49374	BZW2+ Tumor Cells
171485	171485	6.02858	BZW2+ Tumor Cells
171486	171486	6.10031	BZW2+ Tumor Cells
171487	171487	5.73811	BZW2+ Tumor Cells
171488	171488	5.95655	BZW2+ Tumor Cells
171489	171489	5.85563	BZW2+ Tumor Cells
171490	171490	5.75856	BZW2+ Tumor Cells
171491	171491	6.13415	BZW2+ Tumor Cells
171492	171492	6.08132	BZW2+ Tumor Cells
171493	171493	5.99932	BZW2+ Tumor Cells
171494	171494	6.21614	BZW2+ Tumor Cells
171495	171495	5.80545	BZW2+ Tumor Cells
171496	171496	5.95276	BZW2+ Tumor Cells
171497	171497	6.21806	BZW2+ Tumor Cells
171498	171498	6.0902	BZW2+ Tumor Cells
171499	171499	6.22062	BZW2+ Tumor Cells
171500	171500	6.09088	BZW2+ Tumor Cells
171501	171501	6.64066	BZW2+ Tumor Cells
171502	171502	6.25152	BZW2+ Tumor Cells
171503	171503	6.56264	BZW2+ Tumor Cells
171504	171504	6.4926	BZW2+ Tumor Cells
171505	171505	6.34103	BZW2+ Tumor Cells
171506	171506	6.56722	BZW2+ Tumor Cells
171507	171507	6.48013	BZW2+ Tumor Cells
171508	171508	6.36923	BZW2+ Tumor Cells
171509	171509	6.56453	BZW2+ Tumor Cells
171510	171510	6.5534	BZW2+ Tumor Cells
171511	171511	6.58472	BZW2+ Tumor Cells
171512	171512	6.45511	BZW2+ Tumor Cells
171513	171513	6.43927	BZW2+ Tumor Cells
171514	171514	6.68874	BZW2+ Tumor Cells
171515	171515	6.66621	BZW2+ Tumor Cells
171516	171516	6.67208	BZW2+ Tumor Cells
171517	171517	6.7579	BZW2+ Tumor Cells
171518	171518	6.47545	BZW2+ Tumor Cells
171519	171519	6.42977	BZW2+ Tumor Cells
171520	171520	6.24337	BZW2+ Tumor Cells
171521	171521	5.38931	BZW2+ Tumor Cells
171522	171522	4.642	BZW2+ Tumor Cells
171523	171523	5.76974	BZW2+ Tumor Cells
171524	171524	5.52086	BZW2+ Tumor Cells
171525	171525	5.07473	BZW2+ Tumor Cells
171526	171526	5.84444	BZW2+ Tumor Cells
171527	171527	5.76567	BZW2+ Tumor Cells
171528	171528	5.53371	BZW2+ Tumor Cells
171529	171529	5.89366	BZW2+ Tumor Cells
171530	171530	5.95611	BZW2+ Tumor Cells
171531	171531	5.7084	BZW2+ Tumor Cells
171532	171532	5.80314	BZW2+ Tumor Cells
171533	171533	4.62665	BZW2+ Tumor Cells
171534	171534	5.11075	BZW2+ Tumor Cells
171535	171535	5.78963	BZW2+ Tumor Cells
171536	171536	5.58079	BZW2+ Tumor Cells
171537	171537	5.56711	BZW2+ Tumor Cells
171538	171538	4.95747	BZW2+ Tumor Cells
171539	171539	5.39937	BZW2+ Tumor Cells
171540	171540	5.34033	BZW2+ Tumor Cells
171541	171541	5.44028	BZW2+ Tumor Cells
171542	171542	5.29754	BZW2+ Tumor Cells
171543	171543	5.3167	BZW2+ Tumor Cells
171544	171544	4.93233	BZW2+ Tumor Cells
171545	171545	5.66652	BZW2+ Tumor Cells
171546	171546	5.51465	BZW2+ Tumor Cells
171547	171547	5.35422	BZW2+ Tumor Cells
171548	171548	6.32601	BZW2+ Tumor Cells
171549	171549	6.25941	BZW2+ Tumor Cells
171550	171550	6.40477	BZW2+ Tumor Cells
171551	171551	6.19768	BZW2+ Tumor Cells
171552	171552	6.12375	BZW2+ Tumor Cells
171553	171553	6.53311	BZW2+ Tumor Cells
171554	171554	6.45658	BZW2+ Tumor Cells
171555	171555	6.06274	BZW2+ Tumor Cells
171556	171556	6.12598	BZW2+ Tumor Cells
171557	171557	6.00125	BZW2+ Tumor Cells
171558	171558	6.11756	BZW2+ Tumor Cells
171559	171559	6.33376	BZW2+ Tumor Cells
171560	171560	6.30889	BZW2+ Tumor Cells
171561	171561	6.50082	BZW2+ Tumor Cells
171562	171562	6.07254	BZW2+ Tumor Cells
171563	171563	5.81411	BZW2+ Tumor Cells
171564	171564	5.83335	BZW2+ Tumor Cells
171565	171565	5.76815	BZW2+ Tumor Cells
171566	171566	6.5637	BZW2+ Tumor Cells
171567	171567	5.79342	BZW2+ Tumor Cells
171568	171568	5.92425	BZW2+ Tumor Cells
171569	171569	6.53439	BZW2+ Tumor Cells
171570	171570	5.51472	BZW2+ Tumor Cells
171571	171571	6.14477	BZW2+ Tumor Cells
171572	171572	6.74573	BZW2+ Tumor Cells
171573	171573	5.70092	BZW2+ Tumor Cells
171574	171574	5.79389	BZW2+ Tumor Cells
171575	171575	5.40754	BZW2+ Tumor Cells
171576	171576	5.58679	BZW2+ Tumor Cells
171577	171577	5.79764	BZW2+ Tumor Cells
171578	171578	6.82289	BZW2+ Tumor Cells
171579	171579	6.72147	BZW2+ Tumor Cells
171580	171580	5.27116	BZW2+ Tumor Cells
171581	171581	6.5925	BZW2+ Tumor Cells
171582	171582	5.45634	BZW2+ Tumor Cells
171583	171583	5.27531	BZW2+ Tumor Cells
171584	171584	5.56436	BZW2+ Tumor Cells
171585	171585	5.74999	BZW2+ Tumor Cells
171586	171586	5.84187	BZW2+ Tumor Cells
171587	171587	6.41291	BZW2+ Tumor Cells
171588	171588	6.71788	BZW2+ Tumor Cells
171589	171589	5.24691	BZW2+ Tumor Cells
171590	171590	6.38557	BZW2+ Tumor Cells
171591	171591	5.51299	BZW2+ Tumor Cells
171592	171592	5.31614	BZW2+ Tumor Cells
171593	171593	4.90954	BZW2+ Tumor Cells
171594	171594	4.90236	BZW2+ Tumor Cells
171595	171595	6.59318	BZW2+ Tumor Cells
171596	171596	5.64375	BZW2+ Tumor Cells
171597	171597	6.84727	BZW2+ Tumor Cells
171598	171598	6.71859	BZW2+ Tumor Cells
171599	171599	6.92081	BZW2+ Tumor Cells
171600	171600	4.48124	BZW2+ Tumor Cells
171601	171601	6.86338	BZW2+ Tumor Cells
171602	171602	6.41005	BZW2+ Tumor Cells
171603	171603	4.54886	BZW2+ Tumor Cells
171604	171604	6.23264	BZW2+ Tumor Cells
171605	171605	6.52849	BZW2+ Tumor Cells
171606	171606	6.9856	BZW2+ Tumor Cells
171607	171607	5.41171	BZW2+ Tumor Cells
171608	171608	4.92641	BZW2+ Tumor Cells
171609	171609	6.69759	BZW2+ Tumor Cells
171610	171610	4.47507	BZW2+ Tumor Cells
171611	171611	6.90385	BZW2+ Tumor Cells
171612	171612	6.76457	BZW2+ Tumor Cells
171613	171613	3.71591	BZW2+ Tumor Cells
171614	171614	4.69915	BZW2+ Tumor Cells
171615	171615	3.71273	BZW2+ Tumor Cells
171616	171616	6.94106	BZW2+ Tumor Cells
171617	171617	4.25655	BZW2+ Tumor Cells
171618	171618	4.66316	BZW2+ Tumor Cells
171619	171619	6.85273	BZW2+ Tumor Cells
171620	171620	4.09056	BZW2+ Tumor Cells
171621	171621	6.77642	BZW2+ Tumor Cells
171622	171622	6.66393	BZW2+ Tumor Cells
171623	171623	4.47367	BZW2+ Tumor Cells
171624	171624	6.90447	BZW2+ Tumor Cells
171625	171625	6.52489	BZW2+ Tumor Cells
171626	171626	3.9767	BZW2+ Tumor Cells
171627	171627	6.76335	BZW2+ Tumor Cells
171628	171628	4.69915	BZW2+ Tumor Cells
171629	171629	4.55406	BZW2+ Tumor Cells
171630	171630	5.12715	BZW2+ Tumor Cells
171631	171631	5.6892	BZW2+ Tumor Cells
171632	171632	4.29766	BZW2+ Tumor Cells
171633	171633	3.80498	BZW2+ Tumor Cells
171634	171634	4.76763	BZW2+ Tumor Cells
171635	171635	3.13444	BZW2+ Tumor Cells
171636	171636	4.22132	BZW2+ Tumor Cells
171637	171637	3.06844	BZW2+ Tumor Cells
171638	171638	4.57639	BZW2+ Tumor Cells
171639	171639	3.45997	BZW2+ Tumor Cells
171640	171640	3.8473	BZW2+ Tumor Cells
171641	171641	3.46264	BZW2+ Tumor Cells
171642	171642	4.9302	BZW2+ Tumor Cells
171643	171643	2.97507	BZW2+ Tumor Cells
171644	171644	4.55088	BZW2+ Tumor Cells
171645	171645	3.89774	BZW2+ Tumor Cells
171646	171646	5.0084	BZW2+ Tumor Cells
171647	171647	4.39475	BZW2+ Tumor Cells
171648	171648	4.84662	BZW2+ Tumor Cells
171649	171649	5.39563	BZW2+ Tumor Cells
171650	171650	4.77073	BZW2+ Tumor Cells
171651	171651	5.38324	BZW2+ Tumor Cells
171652	171652	5.12363	BZW2+ Tumor Cells
171653	171653	5.26211	BZW2+ Tumor Cells
171654	171654	4.88142	BZW2+ Tumor Cells
171655	171655	5.07607	BZW2+ Tumor Cells
171656	171656	5.19963	BZW2+ Tumor Cells
171657	171657	5.71944	BZW2+ Tumor Cells
171658	171658	5.6258	BZW2+ Tumor Cells
171659	171659	5.52807	BZW2+ Tumor Cells
171660	171660	5.42179	BZW2+ Tumor Cells
171661	171661	5.00593	BZW2+ Tumor Cells
171662	171662	5.69006	BZW2+ Tumor Cells
171663	171663	5.78574	BZW2+ Tumor Cells
171664	171664	5.00922	BZW2+ Tumor Cells
171665	171665	4.59961	BZW2+ Tumor Cells
171666	171666	5.69813	BZW2+ Tumor Cells
171667	171667	4.77833	BZW2+ Tumor Cells
171668	171668	4.1306	BZW2+ Tumor Cells
171669	171669	5.79118	BZW2+ Tumor Cells
171670	171670	4.04374	BZW2+ Tumor Cells
171671	171671	3.23079	BZW2+ Tumor Cells
171672	171672	4.96061	BZW2+ Tumor Cells
171673	171673	4.71201	BZW2+ Tumor Cells
171674	171674	6.45327	BZW2+ Tumor Cells
171675	171675	6.74703	BZW2+ Tumor Cells
171676	171676	6.58511	BZW2+ Tumor Cells
171677	171677	6.8208	BZW2+ Tumor Cells
171678	171678	6.6548	BZW2+ Tumor Cells
171679	171679	6.81783	BZW2+ Tumor Cells
171680	171680	6.72453	BZW2+ Tumor Cells
171681	171681	6.56844	BZW2+ Tumor Cells
171682	171682	6.76815	BZW2+ Tumor Cells
171683	171683	6.54387	BZW2+ Tumor Cells
171684	171684	6.39062	BZW2+ Tumor Cells
171685	171685	6.5711	BZW2+ Tumor Cells
171686	171686	6.43072	BZW2+ Tumor Cells
171687	171687	6.48045	BZW2+ Tumor Cells
171688	171688	6.48613	BZW2+ Tumor Cells
171689	171689	6.59556	BZW2+ Tumor Cells
171690	171690	6.51526	BZW2+ Tumor Cells
171691	171691	6.37716	BZW2+ Tumor Cells
171692	171692	6.32606	BZW2+ Tumor Cells
171693	171693	6.39563	BZW2+ Tumor Cells
171694	171694	6.19462	BZW2+ Tumor Cells
171695	171695	6.31811	BZW2+ Tumor Cells
171696	171696	6.07527	BZW2+ Tumor Cells
171697	171697	6.22769	BZW2+ Tumor Cells
171698	171698	6.14262	BZW2+ Tumor Cells
171699	171699	6.30848	BZW2+ Tumor Cells
171700	171700	5.95916	BZW2+ Tumor Cells
171701	171701	6.05146	BZW2+ Tumor Cells
171702	171702	6.13181	BZW2+ Tumor Cells
171703	171703	5.8058	BZW2+ Tumor Cells
171704	171704	5.90712	BZW2+ Tumor Cells
171705	171705	6.03389	BZW2+ Tumor Cells
171706	171706	5.68728	BZW2+ Tumor Cells
171707	171707	6.13772	BZW2+ Tumor Cells
171708	171708	5.57259	BZW2+ Tumor Cells
171709	171709	5.62237	BZW2+ Tumor Cells
171710	171710	5.26348	BZW2+ Tumor Cells
171711	171711	5.95613	BZW2+ Tumor Cells
171712	171712	5.33659	BZW2+ Tumor Cells
171713	171713	5.43292	BZW2+ Tumor Cells
171714	171714	5.69497	BZW2+ Tumor Cells
171715	171715	5.07198	BZW2+ Tumor Cells
171716	171716	5.36658	BZW2+ Tumor Cells
171717	171717	5.6436	BZW2+ Tumor Cells
171718	171718	5.27319	BZW2+ Tumor Cells
171719	171719	5.49211	BZW2+ Tumor Cells
171720	171720	4.92106	BZW2+ Tumor Cells
171721	171721	5.16301	BZW2+ Tumor Cells
171722	171722	3.8824	BZW2+ Tumor Cells
171723	171723	4.62761	BZW2+ Tumor Cells
171724	171724	5.85184	BZW2+ Tumor Cells
171725	171725	4.28341	BZW2+ Tumor Cells
171726	171726	4.97742	BZW2+ Tumor Cells
171727	171727	5.4558	BZW2+ Tumor Cells
171728	171728	4.36592	BZW2+ Tumor Cells
171729	171729	5.3668	BZW2+ Tumor Cells
171730	171730	4.66556	BZW2+ Tumor Cells
171731	171731	4.89937	BZW2+ Tumor Cells
171732	171732	5.86861	BZW2+ Tumor Cells
171733	171733	5.66554	BZW2+ Tumor Cells
171734	171734	5.34014	BZW2+ Tumor Cells
171735	171735	5.23498	BZW2+ Tumor Cells
171736	171736	5.13353	BZW2+ Tumor Cells
171737	171737	5.98248	BZW2+ Tumor Cells
171738	171738	5.85453	BZW2+ Tumor Cells
171739	171739	5.62381	BZW2+ Tumor Cells
171740	171740	5.52784	BZW2+ Tumor Cells
171741	171741	5.51046	BZW2+ Tumor Cells
171742	171742	5.79382	BZW2+ Tumor Cells
171743	171743	5.75354	BZW2+ Tumor Cells
171744	171744	5.89003	BZW2+ Tumor Cells
171745	171745	5.67398	BZW2+ Tumor Cells
171746	171746	5.8563	BZW2+ Tumor Cells
171747	171747	5.87258	BZW2+ Tumor Cells
171748	171748	5.76167	BZW2+ Tumor Cells
171749	171749	5.61357	BZW2+ Tumor Cells
171750	171750	5.91793	BZW2+ Tumor Cells
171751	171751	5.71463	BZW2+ Tumor Cells
171752	171752	5.91336	BZW2+ Tumor Cells
171753	171753	5.91949	BZW2+ Tumor Cells
171754	171754	5.50573	BZW2+ Tumor Cells
171755	171755	5.64806	BZW2+ Tumor Cells
171756	171756	5.73673	BZW2+ Tumor Cells
171757	171757	5.116	BZW2+ Tumor Cells
171758	171758	5.86708	BZW2+ Tumor Cells
171759	171759	5.57379	BZW2+ Tumor Cells
171760	171760	5.69058	BZW2+ Tumor Cells
171761	171761	4.96946	BZW2+ Tumor Cells
171762	171762	5.32132	BZW2+ Tumor Cells
171763	171763	4.54629	BZW2+ Tumor Cells
171764	171764	5.51459	BZW2+ Tumor Cells
171765	171765	5.2658	BZW2+ Tumor Cells
171766	171766	5.46523	BZW2+ Tumor Cells
171767	171767	5.74487	BZW2+ Tumor Cells
171768	171768	5.06085	BZW2+ Tumor Cells
171769	171769	5.426	BZW2+ Tumor Cells
171770	171770	4.80074	BZW2+ Tumor Cells
171771	171771	5.25556	BZW2+ Tumor Cells
171772	171772	5.67784	BZW2+ Tumor Cells
171773	171773	4.07918	BZW2+ Tumor Cells
171774	171774	5.68495	BZW2+ Tumor Cells
171775	171775	5.17999	BZW2+ Tumor Cells
171776	171776	5.559	BZW2+ Tumor Cells
171777	171777	5.70575	BZW2+ Tumor Cells
171778	171778	4.94892	BZW2+ Tumor Cells
171779	171779	4.86024	BZW2+ Tumor Cells
171780	171780	5.42864	BZW2+ Tumor Cells
171781	171781	5.39824	BZW2+ Tumor Cells
171782	171782	4.86403	BZW2+ Tumor Cells
171783	171783	4.8983	BZW2+ Tumor Cells
171784	171784	5.24213	BZW2+ Tumor Cells
171785	171785	4.53795	BZW2+ Tumor Cells
171786	171786	5.95742	BZW2+ Tumor Cells
171787	171787	5.53043	BZW2+ Tumor Cells
171788	171788	6.14769	BZW2+ Tumor Cells
171789	171789	5.43401	BZW2+ Tumor Cells
171790	171790	6.0422	BZW2+ Tumor Cells
171791	171791	5.75254	BZW2+ Tumor Cells
171792	171792	6.21243	BZW2+ Tumor Cells
171793	171793	6.04656	BZW2+ Tumor Cells
171794	171794	5.81771	BZW2+ Tumor Cells
171795	171795	6.2427	BZW2+ Tumor Cells
171796	171796	5.92941	BZW2+ Tumor Cells
171797	171797	6.10789	BZW2+ Tumor Cells
171798	171798	6.02538	BZW2+ Tumor Cells
171799	171799	5.77787	BZW2+ Tumor Cells
171800	171800	6.15433	BZW2+ Tumor Cells
171801	171801	6.2916	BZW2+ Tumor Cells
171802	171802	6.33979	BZW2+ Tumor Cells
171803	171803	6.4365	BZW2+ Tumor Cells
171804	171804	6.08883	BZW2+ Tumor Cells
171805	171805	5.98822	BZW2+ Tumor Cells
171806	171806	6.29692	BZW2+ Tumor Cells
171807	171807	6.21091	BZW2+ Tumor Cells
171808	171808	6.40887	BZW2+ Tumor Cells
171809	171809	6.25611	BZW2+ Tumor Cells
171810	171810	6.10134	BZW2+ Tumor Cells
171811	171811	6.25993	BZW2+ Tumor Cells
171812	171812	6.11805	BZW2+ Tumor Cells
171813	171813	5.69306	BZW2+ Tumor Cells
171814	171814	5.77438	BZW2+ Tumor Cells
171815	171815	5.91488	BZW2+ Tumor Cells
171816	171816	5.98668	BZW2+ Tumor Cells
171817	171817	6.48351	BZW2+ Tumor Cells
171818	171818	6.26591	BZW2+ Tumor Cells
171819	171819	6.10746	BZW2+ Tumor Cells
171820	171820	6.42516	BZW2+ Tumor Cells
171821	171821	6.48058	BZW2+ Tumor Cells
171822	171822	6.53527	BZW2+ Tumor Cells
171823	171823	6.00717	BZW2+ Tumor Cells
171824	171824	6.14503	BZW2+ Tumor Cells
171825	171825	6.46261	BZW2+ Tumor Cells
171826	171826	6.65496	BZW2+ Tumor Cells
171827	171827	6.66545	BZW2+ Tumor Cells
171828	171828	6.6728	BZW2+ Tumor Cells
171829	171829	5.97908	BZW2+ Tumor Cells
171830	171830	6.65199	BZW2+ Tumor Cells
171831	171831	5.79831	BZW2+ Tumor Cells
171832	171832	6.54637	BZW2+ Tumor Cells
171833	171833	6.76132	BZW2+ Tumor Cells
171834	171834	6.02593	BZW2+ Tumor Cells
171835	171835	6.69858	BZW2+ Tumor Cells
171836	171836	5.74047	BZW2+ Tumor Cells
171837	171837	5.86816	BZW2+ Tumor Cells
171838	171838	5.62558	BZW2+ Tumor Cells
171839	171839	5.88253	BZW2+ Tumor Cells
171840	171840	6.0129	BZW2+ Tumor Cells
171841	171841	5.73172	BZW2+ Tumor Cells
171842	171842	4.95542	BZW2+ Tumor Cells
171843	171843	5.88548	BZW2+ Tumor Cells
171844	171844	5.50326	BZW2+ Tumor Cells
171845	171845	4.23125	BZW2+ Tumor Cells
171846	171846	5.2914	BZW2+ Tumor Cells
171847	171847	4.1995	BZW2+ Tumor Cells
171848	171848	5.26513	BZW2+ Tumor Cells
171849	171849	4.93634	BZW2+ Tumor Cells
171850	171850	5.53372	BZW2+ Tumor Cells
171851	171851	5.17313	BZW2+ Tumor Cells
171852	171852	5.14619	BZW2+ Tumor Cells
171853	171853	4.28894	BZW2+ Tumor Cells
171854	171854	4.41357	BZW2+ Tumor Cells
171855	171855	5.21439	BZW2+ Tumor Cells
171856	171856	3.57237	BZW2+ Tumor Cells
171857	171857	4.51507	BZW2+ Tumor Cells
171858	171858	5.72081	BZW2+ Tumor Cells
171859	171859	4.48277	BZW2+ Tumor Cells
171860	171860	5.00829	BZW2+ Tumor Cells
171861	171861	3.20715	BZW2+ Tumor Cells
171862	171862	5.06186	BZW2+ Tumor Cells
171863	171863	3.71161	BZW2+ Tumor Cells
171864	171864	5.40062	BZW2+ Tumor Cells
171865	171865	5.74404	BZW2+ Tumor Cells
171866	171866	3.25064	BZW2+ Tumor Cells
171867	171867	3.51314	BZW2+ Tumor Cells
171868	171868	5.27866	BZW2+ Tumor Cells
171869	171869	5.11972	BZW2+ Tumor Cells
171870	171870	5.53687	BZW2+ Tumor Cells
171871	171871	4.97185	BZW2+ Tumor Cells
171872	171872	4.61263	BZW2+ Tumor Cells
171873	171873	5.53381	BZW2+ Tumor Cells
171874	171874	4.8344	BZW2+ Tumor Cells
171875	171875	5.39498	BZW2+ Tumor Cells
171876	171876	4.40535	BZW2+ Tumor Cells
171877	171877	4.40659	BZW2+ Tumor Cells
171878	171878	5.61038	BZW2+ Tumor Cells
171879	171879	4.76826	BZW2+ Tumor Cells
171880	171880	5.14841	BZW2+ Tumor Cells
171881	171881	4.82025	BZW2+ Tumor Cells
171882	171882	5.33338	BZW2+ Tumor Cells
171883	171883	5.05856	BZW2+ Tumor Cells
171884	171884	5.45483	BZW2+ Tumor Cells
171885	171885	5.01285	BZW2+ Tumor Cells
171886	171886	5.45927	BZW2+ Tumor Cells
171887	171887	5.36989	BZW2+ Tumor Cells
171888	171888	5.03838	BZW2+ Tumor Cells
171889	171889	5.56177	BZW2+ Tumor Cells
171890	171890	5.81076	BZW2+ Tumor Cells
171891	171891	5.21974	BZW2+ Tumor Cells
171892	171892	6.33473	BZW2+ Tumor Cells
171893	171893	6.20118	BZW2+ Tumor Cells
171894	171894	5.82118	BZW2+ Tumor Cells
171895	171895	5.61402	BZW2+ Tumor Cells
171896	171896	6.17891	BZW2+ Tumor Cells
171897	171897	6.09458	BZW2+ Tumor Cells
171898	171898	6.08369	BZW2+ Tumor Cells
171899	171899	5.17623	BZW2+ Tumor Cells
171900	171900	6.23502	BZW2+ Tumor Cells
171901	171901	5.56836	BZW2+ Tumor Cells
171902	171902	5.86583	BZW2+ Tumor Cells
171903	171903	6.12636	BZW2+ Tumor Cells
171904	171904	6.07495	BZW2+ Tumor Cells
171905	171905	5.06795	BZW2+ Tumor Cells
171906	171906	6.13292	BZW2+ Tumor Cells
171907	171907	5.95067	BZW2+ Tumor Cells
171908	171908	5.95416	BZW2+ Tumor Cells
171909	171909	5.95747	BZW2+ Tumor Cells
171910	171910	5.66022	BZW2+ Tumor Cells
171911	171911	6.00085	BZW2+ Tumor Cells
171912	171912	5.7593	BZW2+ Tumor Cells
171913	171913	6.05597	BZW2+ Tumor Cells
171914	171914	5.77843	BZW2+ Tumor Cells
171915	171915	5.58504	BZW2+ Tumor Cells
171916	171916	5.81132	BZW2+ Tumor Cells
171917	171917	6.06875	BZW2+ Tumor Cells
171918	171918	5.601	BZW2+ Tumor Cells
171919	171919	5.88018	BZW2+ Tumor Cells
171920	171920	5.52054	BZW2+ Tumor Cells
171921	171921	5.7491	BZW2+ Tumor Cells
171922	171922	5.96269	BZW2+ Tumor Cells
171923	171923	6.10142	BZW2+ Tumor Cells
171924	171924	5.92471	BZW2+ Tumor Cells
171925	171925	5.61873	BZW2+ Tumor Cells
171926	171926	5.88451	BZW2+ Tumor Cells
171927	171927	5.21339	BZW2+ Tumor Cells
171928	171928	5.35536	BZW2+ Tumor Cells
171929	171929	5.63427	BZW2+ Tumor Cells
171930	171930	5.28331	BZW2+ Tumor Cells
171931	171931	5.70169	BZW2+ Tumor Cells
171932	171932	4.17744	BZW2+ Tumor Cells
171933	171933	4.0023	BZW2+ Tumor Cells
171934	171934	5.5343	BZW2+ Tumor Cells
171935	171935	5.4959	BZW2+ Tumor Cells
171936	171936	3.91072	BZW2+ Tumor Cells
171937	171937	4.48595	BZW2+ Tumor Cells
171938	171938	5.93339	BZW2+ Tumor Cells
171939	171939	5.28578	BZW2+ Tumor Cells
171940	171940	3.03165	BZW2+ Tumor Cells
171941	171941	5.45686	BZW2+ Tumor Cells
171942	171942	6.22267	BZW2+ Tumor Cells
171943	171943	6.55156	BZW2+ Tumor Cells
171944	171944	4.47562	BZW2+ Tumor Cells
171945	171945	6.51003	BZW2+ Tumor Cells
171946	171946	5.63834	BZW2+ Tumor Cells
171947	171947	5.8321	BZW2+ Tumor Cells
171948	171948	6.269	BZW2+ Tumor Cells
171949	171949	4.97368	BZW2+ Tumor Cells
171950	171950	6.00331	BZW2+ Tumor Cells
171951	171951	5.32662	BZW2+ Tumor Cells
171952	171952	6.41733	BZW2+ Tumor Cells
171953	171953	6.49665	BZW2+ Tumor Cells
171954	171954	4.69208	BZW2+ Tumor Cells
171955	171955	6.34625	BZW2+ Tumor Cells
171956	171956	5.14867	BZW2+ Tumor Cells
171957	171957	5.8642	BZW2+ Tumor Cells
171958	171958	6.12792	BZW2+ Tumor Cells
171959	171959	6.46383	BZW2+ Tumor Cells
171960	171960	6.34064	BZW2+ Tumor Cells
171961	171961	6.29941	BZW2+ Tumor Cells
171962	171962	5.68047	BZW2+ Tumor Cells
171963	171963	6.2114	BZW2+ Tumor Cells
171964	171964	4.87734	BZW2+ Tumor Cells
171965	171965	5.17576	BZW2+ Tumor Cells
171966	171966	4.23649	BZW2+ Tumor Cells
171967	171967	6.20875	BZW2+ Tumor Cells
171968	171968	4.12196	BZW2+ Tumor Cells
171969	171969	4.78699	BZW2+ Tumor Cells
171970	171970	6.05876	BZW2+ Tumor Cells
171971	171971	5.45812	BZW2+ Tumor Cells
171972	171972	6.22936	BZW2+ Tumor Cells
171973	171973	5.31025	BZW2+ Tumor Cells
171974	171974	4.90564	BZW2+ Tumor Cells
171975	171975	6.28623	BZW2+ Tumor Cells
171976	171976	6.1183	BZW2+ Tumor Cells
171977	171977	5.48383	BZW2+ Tumor Cells
171978	171978	5.95811	BZW2+ Tumor Cells
171979	171979	5.19931	BZW2+ Tumor Cells
171980	171980	5.70002	BZW2+ Tumor Cells
171981	171981	4.25691	BZW2+ Tumor Cells
171982	171982	4.78717	BZW2+ Tumor Cells
171983	171983	6.02568	BZW2+ Tumor Cells
171984	171984	5.53595	BZW2+ Tumor Cells
171985	171985	5.75765	BZW2+ Tumor Cells
171986	171986	5.56846	BZW2+ Tumor Cells
171987	171987	5.33029	BZW2+ Tumor Cells
171988	171988	6.0908	BZW2+ Tumor Cells
171989	171989	5.82788	BZW2+ Tumor Cells
171990	171990	6.06463	BZW2+ Tumor Cells
171991	171991	5.68285	BZW2+ Tumor Cells
171992	171992	6.18363	BZW2+ Tumor Cells
171993	171993	5.99468	BZW2+ Tumor Cells
171994	171994	6.01937	BZW2+ Tumor Cells
171995	171995	5.997	BZW2+ Tumor Cells
171996	171996	6.0657	BZW2+ Tumor Cells
171997	171997	6.18057	BZW2+ Tumor Cells
171998	171998	6.11373	BZW2+ Tumor Cells
171999	171999	5.866	BZW2+ Tumor Cells
172000	172000	5.93371	BZW2+ Tumor Cells
172001	172001	5.74924	BZW2+ Tumor Cells
172002	172002	6.24861	BZW2+ Tumor Cells
172003	172003	5.77983	BZW2+ Tumor Cells
172004	172004	5.72473	BZW2+ Tumor Cells
172005	172005	5.90998	BZW2+ Tumor Cells
172006	172006	5.51961	BZW2+ Tumor Cells
172007	172007	5.95902	BZW2+ Tumor Cells
172008	172008	5.51669	BZW2+ Tumor Cells
172009	172009	5.52876	BZW2+ Tumor Cells
172010	172010	5.73856	BZW2+ Tumor Cells
172011	172011	5.68042	BZW2+ Tumor Cells
172012	172012	5.23633	BZW2+ Tumor Cells
172013	172013	5.20946	BZW2+ Tumor Cells
172014	172014	5.98643	BZW2+ Tumor Cells
172015	172015	6.2061	BZW2+ Tumor Cells
172016	172016	6.31343	BZW2+ Tumor Cells
172017	172017	5.99288	BZW2+ Tumor Cells
172018	172018	6.04458	BZW2+ Tumor Cells
172019	172019	5.77669	BZW2+ Tumor Cells
172020	172020	6.14691	BZW2+ Tumor Cells
172021	172021	6.15061	BZW2+ Tumor Cells
172022	172022	5.47299	BZW2+ Tumor Cells
172023	172023	5.24719	BZW2+ Tumor Cells
172024	172024	5.71133	BZW2+ Tumor Cells
172025	172025	6.30898	BZW2+ Tumor Cells
172026	172026	5.94793	BZW2+ Tumor Cells
172027	172027	5.59775	BZW2+ Tumor Cells
172028	172028	5.85937	BZW2+ Tumor Cells
172029	172029	6.26098	BZW2+ Tumor Cells
172030	172030	5.13037	BZW2+ Tumor Cells
172031	172031	5.70162	BZW2+ Tumor Cells
172032	172032	5.4574	BZW2+ Tumor Cells
172033	172033	6.04353	BZW2+ Tumor Cells
172034	172034	5.50951	BZW2+ Tumor Cells
172035	172035	5.86047	BZW2+ Tumor Cells
172036	172036	5.36888	BZW2+ Tumor Cells
172037	172037	5.06113	BZW2+ Tumor Cells
172038	172038	5.65969	BZW2+ Tumor Cells
172039	172039	5.69773	BZW2+ Tumor Cells
172040	172040	5.18399	BZW2+ Tumor Cells
172041	172041	6.26529	BZW2+ Tumor Cells
172042	172042	5.94519	BZW2+ Tumor Cells
172043	172043	5.76007	BZW2+ Tumor Cells
172044	172044	5.4352	BZW2+ Tumor Cells
172045	172045	5.68805	BZW2+ Tumor Cells
172046	172046	6.10333	BZW2+ Tumor Cells
172047	172047	5.92292	BZW2+ Tumor Cells
172048	172048	5.73165	BZW2+ Tumor Cells
172049	172049	5.95711	BZW2+ Tumor Cells
172050	172050	5.54078	BZW2+ Tumor Cells
172051	172051	5.70985	BZW2+ Tumor Cells
172052	172052	5.75097	BZW2+ Tumor Cells
172053	172053	5.91	BZW2+ Tumor Cells
172054	172054	5.47321	BZW2+ Tumor Cells
172055	172055	5.45145	BZW2+ Tumor Cells
172056	172056	5.41827	BZW2+ Tumor Cells
172057	172057	5.67648	BZW2+ Tumor Cells
172058	172058	5.26506	BZW2+ Tumor Cells
172059	172059	5.51397	BZW2+ Tumor Cells
172060	172060	5.03033	BZW2+ Tumor Cells
172061	172061	5.48821	BZW2+ Tumor Cells
172062	172062	5.07304	BZW2+ Tumor Cells
172063	172063	6.45239	BZW2+ Tumor Cells
172064	172064	6.32161	BZW2+ Tumor Cells
172065	172065	6.54101	BZW2+ Tumor Cells
172066	172066	6.33757	BZW2+ Tumor Cells
172067	172067	6.43597	BZW2+ Tumor Cells
172068	172068	6.64907	BZW2+ Tumor Cells
172069	172069	6.73792	BZW2+ Tumor Cells
172070	172070	6.65678	BZW2+ Tumor Cells
172071	172071	6.47733	BZW2+ Tumor Cells
172072	172072	6.62418	BZW2+ Tumor Cells
172073	172073	6.74473	BZW2+ Tumor Cells
172074	172074	6.40818	BZW2+ Tumor Cells
172075	172075	6.60872	BZW2+ Tumor Cells
172076	172076	6.77925	BZW2+ Tumor Cells
172077	172077	6.61658	BZW2+ Tumor Cells
172078	172078	6.76056	BZW2+ Tumor Cells
172079	172079	6.76141	BZW2+ Tumor Cells
172080	172080	6.6664	BZW2+ Tumor Cells
172081	172081	6.84595	BZW2+ Tumor Cells
172082	172082	6.90675	BZW2+ Tumor Cells
172083	172083	6.46563	BZW2+ Tumor Cells
172084	172084	6.54256	BZW2+ Tumor Cells
172085	172085	6.76803	BZW2+ Tumor Cells
172086	172086	6.67745	BZW2+ Tumor Cells
172087	172087	6.71228	BZW2+ Tumor Cells
172088	172088	6.97876	BZW2+ Tumor Cells
172089	172089	6.77507	BZW2+ Tumor Cells
172090	172090	6.98463	BZW2+ Tumor Cells
172091	172091	6.89127	BZW2+ Tumor Cells
172092	172092	6.7422	BZW2+ Tumor Cells
172093	172093	6.62119	BZW2+ Tumor Cells
172094	172094	6.89	BZW2+ Tumor Cells
172095	172095	6.44288	BZW2+ Tumor Cells
172096	172096	6.83478	BZW2+ Tumor Cells
172097	172097	6.52697	BZW2+ Tumor Cells
172098	172098	6.76468	BZW2+ Tumor Cells
172099	172099	6.82754	BZW2+ Tumor Cells
172100	172100	6.33146	BZW2+ Tumor Cells
172101	172101	6.79262	BZW2+ Tumor Cells
172102	172102	6.52689	BZW2+ Tumor Cells
172103	172103	6.69257	BZW2+ Tumor Cells
172104	172104	6.40948	BZW2+ Tumor Cells
172105	172105	6.51744	BZW2+ Tumor Cells
172106	172106	5.95185	BZW2+ Tumor Cells
172107	172107	6.14971	BZW2+ Tumor Cells
172108	172108	6.48918	BZW2+ Tumor Cells
172109	172109	6.31753	BZW2+ Tumor Cells
172110	172110	6.17032	BZW2+ Tumor Cells
172111	172111	6.01185	BZW2+ Tumor Cells
172112	172112	6.33579	BZW2+ Tumor Cells
172113	172113	5.81302	BZW2+ Tumor Cells
172114	172114	6.18968	BZW2+ Tumor Cells
172115	172115	6.02342	BZW2+ Tumor Cells
172116	172116	6.45402	BZW2+ Tumor Cells
172117	172117	6.4856	BZW2+ Tumor Cells
172118	172118	5.82256	BZW2+ Tumor Cells
172119	172119	6.31325	BZW2+ Tumor Cells
172120	172120	6.1103	BZW2+ Tumor Cells
172121	172121	6.32832	BZW2+ Tumor Cells
172122	172122	6.45274	BZW2+ Tumor Cells
172123	172123	6.10757	BZW2+ Tumor Cells
172124	172124	6.26814	BZW2+ Tumor Cells
172125	172125	6.00041	BZW2+ Tumor Cells
172126	172126	6.29225	BZW2+ Tumor Cells
172127	172127	6.13114	BZW2+ Tumor Cells
172128	172128	6.06632	BZW2+ Tumor Cells
172129	172129	5.36955	BZW2+ Tumor Cells
172130	172130	5.71606	BZW2+ Tumor Cells
172131	172131	5.11646	BZW2+ Tumor Cells
172132	172132	5.96929	BZW2+ Tumor Cells
172133	172133	6.18196	BZW2+ Tumor Cells
172134	172134	6.09118	BZW2+ Tumor Cells
172135	172135	6.16628	BZW2+ Tumor Cells
172136	172136	6.31554	BZW2+ Tumor Cells
172137	172137	5.9327	BZW2+ Tumor Cells
172138	172138	6.27237	BZW2+ Tumor Cells
172139	172139	6.05655	BZW2+ Tumor Cells
172140	172140	5.56307	BZW2+ Tumor Cells
172141	172141	5.75192	BZW2+ Tumor Cells
172142	172142	6.19928	BZW2+ Tumor Cells
172143	172143	6.21098	BZW2+ Tumor Cells
172144	172144	5.48525	BZW2+ Tumor Cells
172145	172145	6.38044	BZW2+ Tumor Cells
172146	172146	6.296	BZW2+ Tumor Cells
172147	172147	6.14954	BZW2+ Tumor Cells
172148	172148	6.13722	BZW2+ Tumor Cells
172149	172149	6.32606	BZW2+ Tumor Cells
172150	172150	6.17375	BZW2+ Tumor Cells
172151	172151	6.4449	BZW2+ Tumor Cells
172152	172152	6.46494	BZW2+ Tumor Cells
172153	172153	5.88678	BZW2+ Tumor Cells
172154	172154	6.5304	BZW2+ Tumor Cells
172155	172155	5.99085	BZW2+ Tumor Cells
172156	172156	6.45806	BZW2+ Tumor Cells
172157	172157	6.36968	BZW2+ Tumor Cells
172158	172158	6.14363	BZW2+ Tumor Cells
172159	172159	6.58688	BZW2+ Tumor Cells
172160	172160	6.69901	BZW2+ Tumor Cells
172161	172161	6.33385	BZW2+ Tumor Cells
172162	172162	6.52522	BZW2+ Tumor Cells
172163	172163	6.62318	BZW2+ Tumor Cells
172164	172164	6.67558	BZW2+ Tumor Cells
172165	172165	6.96332	BZW2+ Tumor Cells
172166	172166	6.92465	BZW2+ Tumor Cells
172167	172167	7.10534	BZW2+ Tumor Cells
172168	172168	7.05346	BZW2+ Tumor Cells
172169	172169	6.95175	BZW2+ Tumor Cells
172170	172170	6.98948	BZW2+ Tumor Cells
172171	172171	7.07029	BZW2+ Tumor Cells
172172	172172	6.9156	BZW2+ Tumor Cells
172173	172173	7.10983	BZW2+ Tumor Cells
172174	172174	7.06233	BZW2+ Tumor Cells
172175	172175	7.03465	BZW2+ Tumor Cells
172176	172176	6.82656	BZW2+ Tumor Cells
172177	172177	6.9648	BZW2+ Tumor Cells
172178	172178	6.87701	BZW2+ Tumor Cells
172179	172179	6.76607	BZW2+ Tumor Cells
172180	172180	6.89455	BZW2+ Tumor Cells
172181	172181	6.99152	BZW2+ Tumor Cells
172182	172182	6.86791	BZW2+ Tumor Cells
172183	172183	6.64014	BZW2+ Tumor Cells
172184	172184	6.75313	BZW2+ Tumor Cells
172185	172185	6.84103	BZW2+ Tumor Cells
172186	172186	6.78047	BZW2+ Tumor Cells
172187	172187	6.66524	BZW2+ Tumor Cells
172188	172188	6.53875	BZW2+ Tumor Cells
172189	172189	6.44461	BZW2+ Tumor Cells
172190	172190	6.57145	BZW2+ Tumor Cells
172191	172191	6.46151	BZW2+ Tumor Cells
172192	172192	6.28765	BZW2+ Tumor Cells
172193	172193	6.42538	BZW2+ Tumor Cells
172194	172194	6.5528	BZW2+ Tumor Cells
172195	172195	6.62884	BZW2+ Tumor Cells
172196	172196	6.34692	BZW2+ Tumor Cells
172197	172197	6.45394	BZW2+ Tumor Cells
172198	172198	6.52667	BZW2+ Tumor Cells
172199	172199	6.29389	BZW2+ Tumor Cells
172200	172200	6.30272	BZW2+ Tumor Cells
172201	172201	6.3991	BZW2+ Tumor Cells
172202	172202	6.12033	BZW2+ Tumor Cells
172203	172203	6.20442	BZW2+ Tumor Cells
172204	172204	6.38969	BZW2+ Tumor Cells
172205	172205	6.42493	BZW2+ Tumor Cells
172206	172206	6.31454	BZW2+ Tumor Cells
172207	172207	6.37638	BZW2+ Tumor Cells
172208	172208	6.21876	BZW2+ Tumor Cells
172209	172209	6.2935	BZW2+ Tumor Cells
172210	172210	6.24553	BZW2+ Tumor Cells
172211	172211	6.28103	BZW2+ Tumor Cells
172212	172212	6.46362	BZW2+ Tumor Cells
172213	172213	6.36999	BZW2+ Tumor Cells
172214	172214	6.04326	BZW2+ Tumor Cells
172215	172215	6.10531	BZW2+ Tumor Cells
172216	172216	6.00366	BZW2+ Tumor Cells
172217	172217	6.04863	BZW2+ Tumor Cells
172218	172218	6.1796	BZW2+ Tumor Cells
172219	172219	6.2597	BZW2+ Tumor Cells
172220	172220	5.94887	BZW2+ Tumor Cells
172221	172221	5.84878	BZW2+ Tumor Cells
172222	172222	5.83527	BZW2+ Tumor Cells
172223	172223	6.02206	BZW2+ Tumor Cells
172224	172224	5.8846	BZW2+ Tumor Cells
172225	172225	5.74926	BZW2+ Tumor Cells
172226	172226	6.03881	BZW2+ Tumor Cells
172227	172227	5.85028	BZW2+ Tumor Cells
172228	172228	5.63841	BZW2+ Tumor Cells
172229	172229	5.40925	BZW2+ Tumor Cells
172230	172230	5.5896	BZW2+ Tumor Cells
172231	172231	5.78181	BZW2+ Tumor Cells
172232	172232	5.40545	BZW2+ Tumor Cells
172233	172233	5.3402	BZW2+ Tumor Cells
172234	172234	5.19778	BZW2+ Tumor Cells
172235	172235	4.99938	BZW2+ Tumor Cells
172236	172236	4.94747	BZW2+ Tumor Cells
172237	172237	5.66279	BZW2+ Tumor Cells
172238	172238	5.30123	BZW2+ Tumor Cells
172239	172239	5.11386	BZW2+ Tumor Cells
172240	172240	5.47103	BZW2+ Tumor Cells
172241	172241	5.56761	BZW2+ Tumor Cells
172242	172242	4.84854	BZW2+ Tumor Cells
172243	172243	4.33773	BZW2+ Tumor Cells
172244	172244	4.78076	BZW2+ Tumor Cells
172245	172245	5.91973	BZW2+ Tumor Cells
172246	172246	5.20488	BZW2+ Tumor Cells
172247	172247	5.56951	BZW2+ Tumor Cells
172248	172248	5.78238	BZW2+ Tumor Cells
172249	172249	5.94812	BZW2+ Tumor Cells
172250	172250	6.07065	BZW2+ Tumor Cells
172251	172251	5.68877	BZW2+ Tumor Cells
172252	172252	5.84539	BZW2+ Tumor Cells
172253	172253	6.01643	BZW2+ Tumor Cells
172254	172254	6.0129	BZW2+ Tumor Cells
172255	172255	6.1675	BZW2+ Tumor Cells
172256	172256	6.11316	BZW2+ Tumor Cells
172257	172257	5.00402	BZW2+ Tumor Cells
172258	172258	5.54217	BZW2+ Tumor Cells
172259	172259	5.54193	BZW2+ Tumor Cells
172260	172260	5.4688	BZW2+ Tumor Cells
172261	172261	4.99333	BZW2+ Tumor Cells
172262	172262	5.41423	BZW2+ Tumor Cells
172263	172263	4.57114	BZW2+ Tumor Cells
172264	172264	5.72062	BZW2+ Tumor Cells
172265	172265	4.32307	BZW2+ Tumor Cells
172266	172266	5.05681	BZW2+ Tumor Cells
172267	172267	4.66628	BZW2+ Tumor Cells
172268	172268	4.97931	BZW2+ Tumor Cells
172269	172269	4.78152	BZW2+ Tumor Cells
172270	172270	5.48584	BZW2+ Tumor Cells
172271	172271	5.3152	BZW2+ Tumor Cells
172272	172272	5.68804	BZW2+ Tumor Cells
172273	172273	4.90791	BZW2+ Tumor Cells
172274	172274	5.70973	BZW2+ Tumor Cells
172275	172275	5.3668	BZW2+ Tumor Cells
172276	172276	4.32637	BZW2+ Tumor Cells
172277	172277	5.61846	BZW2+ Tumor Cells
172278	172278	5.86826	BZW2+ Tumor Cells
172279	172279	4.62538	BZW2+ Tumor Cells
172280	172280	5.6478	BZW2+ Tumor Cells
172281	172281	5.10155	BZW2+ Tumor Cells
172282	172282	5.25207	BZW2+ Tumor Cells
172283	172283	5.43837	BZW2+ Tumor Cells
172284	172284	4.36777	BZW2+ Tumor Cells
172285	172285	5.80298	BZW2+ Tumor Cells
172286	172286	5.90549	BZW2+ Tumor Cells
172287	172287	5.60104	BZW2+ Tumor Cells
172288	172288	5.59954	BZW2+ Tumor Cells
172289	172289	5.81206	BZW2+ Tumor Cells
172290	172290	5.41099	BZW2+ Tumor Cells
172291	172291	5.19996	BZW2+ Tumor Cells
172292	172292	4.90668	BZW2+ Tumor Cells
172293	172293	5.98476	BZW2+ Tumor Cells
172294	172294	5.54975	BZW2+ Tumor Cells
172295	172295	5.01788	BZW2+ Tumor Cells
172296	172296	5.8931	BZW2+ Tumor Cells
172297	172297	5.35829	BZW2+ Tumor Cells
172298	172298	5.24914	BZW2+ Tumor Cells
172299	172299	5.67646	BZW2+ Tumor Cells
172300	172300	6.04868	BZW2+ Tumor Cells
172301	172301	5.94587	BZW2+ Tumor Cells
172302	172302	5.8996	BZW2+ Tumor Cells
172303	172303	5.46299	BZW2+ Tumor Cells
172304	172304	5.84332	BZW2+ Tumor Cells
172305	172305	5.56501	BZW2+ Tumor Cells
172306	172306	4.84406	BZW2+ Tumor Cells
172307	172307	5.6466	BZW2+ Tumor Cells
172308	172308	5.17188	BZW2+ Tumor Cells
172309	172309	5.89295	BZW2+ Tumor Cells
172310	172310	5.94228	BZW2+ Tumor Cells
172311	172311	5.80171	BZW2+ Tumor Cells
172312	172312	5.59213	BZW2+ Tumor Cells
172313	172313	5.80499	BZW2+ Tumor Cells
172314	172314	5.45574	BZW2+ Tumor Cells
172315	172315	5.23802	BZW2+ Tumor Cells
172316	172316	5.34092	BZW2+ Tumor Cells
172317	172317	5.42908	BZW2+ Tumor Cells
172318	172318	5.13967	BZW2+ Tumor Cells
172319	172319	5.21204	BZW2+ Tumor Cells
172320	172320	5.12967	BZW2+ Tumor Cells
172321	172321	5.32833	BZW2+ Tumor Cells
172322	172322	5.33399	BZW2+ Tumor Cells
172323	172323	5.3576	BZW2+ Tumor Cells
172324	172324	5.44472	BZW2+ Tumor Cells
172325	172325	5.16804	BZW2+ Tumor Cells
172326	172326	5.47313	BZW2+ Tumor Cells
172327	172327	5.55161	BZW2+ Tumor Cells
172328	172328	5.47183	BZW2+ Tumor Cells
172329	172329	5.5644	BZW2+ Tumor Cells
172330	172330	5.58254	BZW2+ Tumor Cells
172331	172331	5.66709	BZW2+ Tumor Cells
172332	172332	5.5207	BZW2+ Tumor Cells
172333	172333	5.78778	BZW2+ Tumor Cells
172334	172334	5.84501	BZW2+ Tumor Cells
172335	172335	5.24182	BZW2+ Tumor Cells
172336	172336	5.55835	BZW2+ Tumor Cells
172337	172337	5.97353	BZW2+ Tumor Cells
172338	172338	6.08124	BZW2+ Tumor Cells
172339	172339	5.737	BZW2+ Tumor Cells
172340	172340	5.93183	BZW2+ Tumor Cells
172341	172341	5.53353	BZW2+ Tumor Cells
172342	172342	5.96086	BZW2+ Tumor Cells
172343	172343	6.21377	BZW2+ Tumor Cells
172344	172344	6.27708	BZW2+ Tumor Cells
172345	172345	6.26686	BZW2+ Tumor Cells
172346	172346	5.90174	BZW2+ Tumor Cells
172347	172347	6.39232	BZW2+ Tumor Cells
172348	172348	6.28972	BZW2+ Tumor Cells
172349	172349	6.06356	BZW2+ Tumor Cells
172350	172350	6.22647	BZW2+ Tumor Cells
172351	172351	6.21846	BZW2+ Tumor Cells
172352	172352	5.93311	BZW2+ Tumor Cells
172353	172353	6.5713	BZW2+ Tumor Cells
172354	172354	6.36869	BZW2+ Tumor Cells
172355	172355	6.51042	BZW2+ Tumor Cells
172356	172356	6.16022	BZW2+ Tumor Cells
172357	172357	6.27529	BZW2+ Tumor Cells
172358	172358	6.03906	BZW2+ Tumor Cells
172359	172359	6.68899	BZW2+ Tumor Cells
172360	172360	6.44281	BZW2+ Tumor Cells
172361	172361	6.51634	BZW2+ Tumor Cells
172362	172362	6.63433	BZW2+ Tumor Cells
172363	172363	6.27878	BZW2+ Tumor Cells
172364	172364	6.08876	BZW2+ Tumor Cells
172365	172365	6.56883	BZW2+ Tumor Cells
172366	172366	6.70742	BZW2+ Tumor Cells
172367	172367	5.43046	BZW2+ Tumor Cells
172368	172368	5.72781	BZW2+ Tumor Cells
172369	172369	5.80161	BZW2+ Tumor Cells
172370	172370	5.94054	BZW2+ Tumor Cells
172371	172371	5.8789	BZW2+ Tumor Cells
172372	172372	5.97902	BZW2+ Tumor Cells
172373	172373	5.91121	BZW2+ Tumor Cells
172374	172374	6.09387	BZW2+ Tumor Cells
172375	172375	6.2571	BZW2+ Tumor Cells
172376	172376	6.45946	BZW2+ Tumor Cells
172377	172377	5.71144	BZW2+ Tumor Cells
172378	172378	6.55766	BZW2+ Tumor Cells
172379	172379	6.49695	BZW2+ Tumor Cells
172380	172380	6.70087	BZW2+ Tumor Cells
172381	172381	6.59744	BZW2+ Tumor Cells
172382	172382	6.78462	BZW2+ Tumor Cells
172383	172383	6.84014	BZW2+ Tumor Cells
172384	172384	4.94289	BZW2+ Tumor Cells
172385	172385	6.23873	BZW2+ Tumor Cells
172386	172386	6.9256	BZW2+ Tumor Cells
172387	172387	4.51868	BZW2+ Tumor Cells
172388	172388	5.03931	BZW2+ Tumor Cells
172389	172389	5.00082	BZW2+ Tumor Cells
172390	172390	4.86216	BZW2+ Tumor Cells
172391	172391	4.74889	BZW2+ Tumor Cells
172392	172392	4.84521	BZW2+ Tumor Cells
172393	172393	4.6543	BZW2+ Tumor Cells
172394	172394	6.59342	BZW2+ Tumor Cells
172395	172395	5.76114	BZW2+ Tumor Cells
172396	172396	5.97421	BZW2+ Tumor Cells
172397	172397	5.44738	BZW2+ Tumor Cells
172398	172398	5.79088	BZW2+ Tumor Cells
172399	172399	5.4079	BZW2+ Tumor Cells
172400	172400	5.06882	BZW2+ Tumor Cells
172401	172401	5.12115	BZW2+ Tumor Cells
172402	172402	5.39265	BZW2+ Tumor Cells
172403	172403	4.76544	BZW2+ Tumor Cells
172404	172404	4.44932	BZW2+ Tumor Cells
172405	172405	5.2893	BZW2+ Tumor Cells
172406	172406	5.47843	BZW2+ Tumor Cells
172407	172407	4.94562	BZW2+ Tumor Cells
172408	172408	4.16087	BZW2+ Tumor Cells
172409	172409	5.27268	BZW2+ Tumor Cells
172410	172410	4.04363	BZW2+ Tumor Cells
172411	172411	3.41412	BZW2+ Tumor Cells
172412	172412	5.11409	BZW2+ Tumor Cells
172413	172413	3.27308	BZW2+ Tumor Cells
172414	172414	4.38398	BZW2+ Tumor Cells
172415	172415	3.20927	BZW2+ Tumor Cells
172416	172416	4.76972	BZW2+ Tumor Cells
172417	172417	3.97218	BZW2+ Tumor Cells
172418	172418	3.42397	BZW2+ Tumor Cells
172419	172419	5.23861	BZW2+ Tumor Cells
172420	172420	5.05208	BZW2+ Tumor Cells
172421	172421	4.45455	BZW2+ Tumor Cells
172422	172422	3.4427	BZW2+ Tumor Cells
172423	172423	3.61062	BZW2+ Tumor Cells
172424	172424	3.9608	BZW2+ Tumor Cells
172425	172425	5.89858	BZW2+ Tumor Cells
172426	172426	5.91948	BZW2+ Tumor Cells
172427	172427	5.79672	BZW2+ Tumor Cells
172428	172428	5.77901	BZW2+ Tumor Cells
172429	172429	5.62162	BZW2+ Tumor Cells
172430	172430	5.6993	BZW2+ Tumor Cells
172431	172431	5.40657	BZW2+ Tumor Cells
172432	172432	5.28261	BZW2+ Tumor Cells
172433	172433	5.26356	BZW2+ Tumor Cells
172434	172434	5.01348	BZW2+ Tumor Cells
172435	172435	5.01217	BZW2+ Tumor Cells
172436	172436	4.64832	BZW2+ Tumor Cells
172437	172437	4.35602	BZW2+ Tumor Cells
172438	172438	3.78368	BZW2+ Tumor Cells
172439	172439	4.56724	BZW2+ Tumor Cells
172440	172440	3.95603	BZW2+ Tumor Cells
172441	172441	3.08768	BZW2+ Tumor Cells
172442	172442	3.20529	BZW2+ Tumor Cells
172443	172443	3.87389	BZW2+ Tumor Cells
172444	172444	3.09358	BZW2+ Tumor Cells
172445	172445	4.58816	BZW2+ Tumor Cells
172446	172446	4.12541	BZW2+ Tumor Cells
172447	172447	5.2844	BZW2+ Tumor Cells
172448	172448	5.25011	BZW2+ Tumor Cells
172449	172449	4.59528	BZW2+ Tumor Cells
172450	172450	5.21923	BZW2+ Tumor Cells
172451	172451	4.9454	BZW2+ Tumor Cells
172452	172452	4.6572	BZW2+ Tumor Cells
172453	172453	5.51935	BZW2+ Tumor Cells
172454	172454	4.93658	BZW2+ Tumor Cells
172455	172455	5.1914	BZW2+ Tumor Cells
172456	172456	4.50038	BZW2+ Tumor Cells
172457	172457	5.12391	BZW2+ Tumor Cells
172458	172458	4.68885	BZW2+ Tumor Cells
172459	172459	4.7129	BZW2+ Tumor Cells
172460	172460	5.02264	BZW2+ Tumor Cells
172461	172461	5.39359	BZW2+ Tumor Cells
172462	172462	4.24774	BZW2+ Tumor Cells
172463	172463	5.45474	BZW2+ Tumor Cells
172464	172464	3.89791	BZW2+ Tumor Cells
172465	172465	5.30762	BZW2+ Tumor Cells
172466	172466	4.28866	BZW2+ Tumor Cells
172467	172467	5.1755	BZW2+ Tumor Cells
172468	172468	3.42329	BZW2+ Tumor Cells
172469	172469	4.92654	BZW2+ Tumor Cells
172470	172470	4.53753	BZW2+ Tumor Cells
172471	172471	5.45213	BZW2+ Tumor Cells
172472	172472	5.00939	BZW2+ Tumor Cells
172473	172473	4.08927	BZW2+ Tumor Cells
172474	172474	3.60897	BZW2+ Tumor Cells
172475	172475	5.6033	BZW2+ Tumor Cells
172476	172476	4.56664	BZW2+ Tumor Cells
172477	172477	5.68818	BZW2+ Tumor Cells
172478	172478	4.15747	BZW2+ Tumor Cells
172479	172479	5.38524	BZW2+ Tumor Cells
172480	172480	3.96913	BZW2+ Tumor Cells
172481	172481	4.22997	BZW2+ Tumor Cells
172482	172482	5.18716	BZW2+ Tumor Cells
172483	172483	4.68914	BZW2+ Tumor Cells
172484	172484	4.97661	BZW2+ Tumor Cells
172485	172485	5.34932	BZW2+ Tumor Cells
172486	172486	3.30426	BZW2+ Tumor Cells
172487	172487	5.73025	BZW2+ Tumor Cells
172488	172488	5.37426	BZW2+ Tumor Cells
172489	172489	4.84359	BZW2+ Tumor Cells
172490	172490	5.65089	BZW2+ Tumor Cells
172491	172491	5.27208	BZW2+ Tumor Cells
172492	172492	5.8897	BZW2+ Tumor Cells
172493	172493	4.95231	BZW2+ Tumor Cells
172494	172494	4.84926	BZW2+ Tumor Cells
172495	172495	5.58426	BZW2+ Tumor Cells
172496	172496	5.33545	BZW2+ Tumor Cells
172497	172497	5.8015	BZW2+ Tumor Cells
172498	172498	5.8188	BZW2+ Tumor Cells
172499	172499	5.9106	BZW2+ Tumor Cells
172500	172500	5.15648	BZW2+ Tumor Cells
172501	172501	5.92803	BZW2+ Tumor Cells
172502	172502	5.72194	BZW2+ Tumor Cells
172503	172503	5.46452	BZW2+ Tumor Cells
172504	172504	5.46685	BZW2+ Tumor Cells
172505	172505	5.70354	BZW2+ Tumor Cells
172506	172506	5.99121	BZW2+ Tumor Cells
172507	172507	5.88385	BZW2+ Tumor Cells
172508	172508	5.9393	BZW2+ Tumor Cells
172509	172509	5.82632	BZW2+ Tumor Cells
172510	172510	5.68031	BZW2+ Tumor Cells
172511	172511	5.83709	BZW2+ Tumor Cells
172512	172512	5.86446	BZW2+ Tumor Cells
172513	172513	6.13434	BZW2+ Tumor Cells
172514	172514	5.89665	BZW2+ Tumor Cells
172515	172515	6.0852	BZW2+ Tumor Cells
172516	172516	5.98953	BZW2+ Tumor Cells
172517	172517	6.21382	BZW2+ Tumor Cells
172518	172518	6.20514	BZW2+ Tumor Cells
172519	172519	6.04034	BZW2+ Tumor Cells
172520	172520	6.16833	BZW2+ Tumor Cells
172521	172521	6.08523	BZW2+ Tumor Cells
172522	172522	6.32428	BZW2+ Tumor Cells
172523	172523	6.25381	BZW2+ Tumor Cells
172524	172524	6.13208	BZW2+ Tumor Cells
172525	172525	6.40568	BZW2+ Tumor Cells
172526	172526	6.34874	BZW2+ Tumor Cells
172527	172527	6.43142	BZW2+ Tumor Cells
172528	172528	6.4231	BZW2+ Tumor Cells
172529	172529	6.46389	BZW2+ Tumor Cells
172530	172530	6.3349	BZW2+ Tumor Cells
172531	172531	6.22749	BZW2+ Tumor Cells
172532	172532	6.42924	BZW2+ Tumor Cells
172533	172533	5.9259	BZW2+ Tumor Cells
172534	172534	6.07762	BZW2+ Tumor Cells
172535	172535	6.52048	BZW2+ Tumor Cells
172536	172536	6.29149	BZW2+ Tumor Cells
172537	172537	6.61863	BZW2+ Tumor Cells
172538	172538	6.44069	BZW2+ Tumor Cells
172539	172539	6.60095	BZW2+ Tumor Cells
172540	172540	6.50419	BZW2+ Tumor Cells
172541	172541	6.56423	BZW2+ Tumor Cells
172542	172542	6.50234	BZW2+ Tumor Cells
172543	172543	6.74633	BZW2+ Tumor Cells
172544	172544	6.62052	BZW2+ Tumor Cells
172545	172545	6.62149	BZW2+ Tumor Cells
172546	172546	6.74495	BZW2+ Tumor Cells
172547	172547	6.67022	BZW2+ Tumor Cells
172548	172548	6.74089	BZW2+ Tumor Cells
172549	172549	6.84769	BZW2+ Tumor Cells
172550	172550	6.7346	BZW2+ Tumor Cells
172551	172551	6.90667	BZW2+ Tumor Cells
172552	172552	6.8213	BZW2+ Tumor Cells
172553	172553	7.00443	BZW2+ Tumor Cells
172554	172554	6.95232	BZW2+ Tumor Cells
172555	172555	5.90206	BZW2+ Tumor Cells
172556	172556	5.51712	BZW2+ Tumor Cells
172557	172557	5.76138	BZW2+ Tumor Cells
172558	172558	5.99118	BZW2+ Tumor Cells
172559	172559	5.83611	BZW2+ Tumor Cells
172560	172560	6.0727	BZW2+ Tumor Cells
172561	172561	6.07631	BZW2+ Tumor Cells
172562	172562	5.83766	BZW2+ Tumor Cells
172563	172563	5.56186	BZW2+ Tumor Cells
172564	172564	5.18004	BZW2+ Tumor Cells
172565	172565	5.29337	BZW2+ Tumor Cells
172566	172566	5.67054	BZW2+ Tumor Cells
172567	172567	5.85533	BZW2+ Tumor Cells
172568	172568	6.22195	BZW2+ Tumor Cells
172569	172569	6.08765	BZW2+ Tumor Cells
172570	172570	6.53118	BZW2+ Tumor Cells
172571	172571	6.55024	BZW2+ Tumor Cells
172572	172572	6.35283	BZW2+ Tumor Cells
172573	172573	6.63343	BZW2+ Tumor Cells
172574	172574	6.44398	BZW2+ Tumor Cells
172575	172575	6.28346	BZW2+ Tumor Cells
172576	172576	5.98965	BZW2+ Tumor Cells
172577	172577	5.83036	BZW2+ Tumor Cells
172578	172578	5.71168	BZW2+ Tumor Cells
172579	172579	6.22034	BZW2+ Tumor Cells
172580	172580	6.08941	BZW2+ Tumor Cells
172581	172581	5.89245	BZW2+ Tumor Cells
172582	172582	6.01243	BZW2+ Tumor Cells
172583	172583	5.93035	BZW2+ Tumor Cells
172584	172584	6.34856	BZW2+ Tumor Cells
172585	172585	6.20343	BZW2+ Tumor Cells
172586	172586	6.04223	BZW2+ Tumor Cells
172587	172587	5.9938	BZW2+ Tumor Cells
172588	172588	6.28486	BZW2+ Tumor Cells
172589	172589	5.85433	BZW2+ Tumor Cells
172590	172590	6.27258	BZW2+ Tumor Cells
172591	172591	5.8411	BZW2+ Tumor Cells
172592	172592	6.05737	BZW2+ Tumor Cells
172593	172593	5.83369	BZW2+ Tumor Cells
172594	172594	6.04864	BZW2+ Tumor Cells
172595	172595	5.90264	BZW2+ Tumor Cells
172596	172596	6.18541	BZW2+ Tumor Cells
172597	172597	5.71835	BZW2+ Tumor Cells
172598	172598	6.09045	BZW2+ Tumor Cells
172599	172599	5.59628	BZW2+ Tumor Cells
172600	172600	5.91347	BZW2+ Tumor Cells
172601	172601	5.70211	BZW2+ Tumor Cells
172602	172602	6.13944	BZW2+ Tumor Cells
172603	172603	5.48795	BZW2+ Tumor Cells
172604	172604	6.09056	BZW2+ Tumor Cells
172605	172605	5.7768	BZW2+ Tumor Cells
172606	172606	6.16908	BZW2+ Tumor Cells
172607	172607	6.0583	BZW2+ Tumor Cells
172608	172608	5.67114	BZW2+ Tumor Cells
172609	172609	5.97181	BZW2+ Tumor Cells
172610	172610	5.46794	BZW2+ Tumor Cells
172611	172611	4.92201	BZW2+ Tumor Cells
172612	172612	5.81169	BZW2+ Tumor Cells
172613	172613	6.16932	BZW2+ Tumor Cells
172614	172614	5.20542	BZW2+ Tumor Cells
172615	172615	4.8566	BZW2+ Tumor Cells
172616	172616	4.46864	BZW2+ Tumor Cells
172617	172617	5.55029	BZW2+ Tumor Cells
172618	172618	5.92309	BZW2+ Tumor Cells
172619	172619	6.06684	BZW2+ Tumor Cells
172620	172620	5.06694	BZW2+ Tumor Cells
172621	172621	5.80869	BZW2+ Tumor Cells
172622	172622	5.28808	BZW2+ Tumor Cells
172623	172623	6.25257	BZW2+ Tumor Cells
172624	172624	4.7605	BZW2+ Tumor Cells
172625	172625	5.67668	BZW2+ Tumor Cells
172626	172626	5.45489	BZW2+ Tumor Cells
172627	172627	5.15493	BZW2+ Tumor Cells
172628	172628	6.03129	BZW2+ Tumor Cells
172629	172629	5.31068	BZW2+ Tumor Cells
172630	172630	6.22035	BZW2+ Tumor Cells
172631	172631	5.88937	BZW2+ Tumor Cells
172632	172632	6.40114	BZW2+ Tumor Cells
172633	172633	5.10839	BZW2+ Tumor Cells
172634	172634	5.41733	BZW2+ Tumor Cells
172635	172635	6.32609	BZW2+ Tumor Cells
172636	172636	5.46999	BZW2+ Tumor Cells
172637	172637	5.73653	BZW2+ Tumor Cells
172638	172638	6.39912	BZW2+ Tumor Cells
172639	172639	6.48102	BZW2+ Tumor Cells
172640	172640	5.50521	BZW2+ Tumor Cells
172641	172641	6.09293	BZW2+ Tumor Cells
172642	172642	5.82241	BZW2+ Tumor Cells
172643	172643	5.72038	BZW2+ Tumor Cells
172644	172644	5.9932	BZW2+ Tumor Cells
172645	172645	6.20718	BZW2+ Tumor Cells
172646	172646	5.81604	BZW2+ Tumor Cells
172647	172647	6.27169	BZW2+ Tumor Cells
172648	172648	6.12951	BZW2+ Tumor Cells
172649	172649	6.37267	BZW2+ Tumor Cells
172650	172650	6.00428	BZW2+ Tumor Cells
172651	172651	5.77631	BZW2+ Tumor Cells
172652	172652	6.14322	BZW2+ Tumor Cells
172653	172653	5.90964	BZW2+ Tumor Cells
172654	172654	5.96964	BZW2+ Tumor Cells
172655	172655	5.91018	BZW2+ Tumor Cells
172656	172656	6.02261	BZW2+ Tumor Cells
172657	172657	6.15602	BZW2+ Tumor Cells
172658	172658	5.98029	BZW2+ Tumor Cells
172659	172659	5.88819	BZW2+ Tumor Cells
172660	172660	5.88009	BZW2+ Tumor Cells
172661	172661	5.97121	BZW2+ Tumor Cells
172662	172662	3.90447	BZW2+ Tumor Cells
172663	172663	4.40286	BZW2+ Tumor Cells
172664	172664	4.95152	BZW2+ Tumor Cells
172665	172665	4.62635	BZW2+ Tumor Cells
172666	172666	4.58085	BZW2+ Tumor Cells
172667	172667	4.95875	BZW2+ Tumor Cells
172668	172668	5.02354	BZW2+ Tumor Cells
172669	172669	5.30395	BZW2+ Tumor Cells
172670	172670	5.38871	BZW2+ Tumor Cells
172671	172671	5.21364	BZW2+ Tumor Cells
172672	172672	5.18043	BZW2+ Tumor Cells
172673	172673	5.09896	BZW2+ Tumor Cells
172674	172674	4.89934	BZW2+ Tumor Cells
172675	172675	4.69835	BZW2+ Tumor Cells
172676	172676	4.63212	BZW2+ Tumor Cells
172677	172677	4.62458	BZW2+ Tumor Cells
172678	172678	3.90263	BZW2+ Tumor Cells
172679	172679	4.13967	BZW2+ Tumor Cells
172680	172680	4.00199	BZW2+ Tumor Cells
172681	172681	2.79896	BZW2+ Tumor Cells
172682	172682	4.16166	BZW2+ Tumor Cells
172683	172683	4.12958	BZW2+ Tumor Cells
172684	172684	4.58941	BZW2+ Tumor Cells
172685	172685	4.45922	BZW2+ Tumor Cells
172686	172686	4.58776	BZW2+ Tumor Cells
172687	172687	4.89119	BZW2+ Tumor Cells
172688	172688	4.89789	BZW2+ Tumor Cells
172689	172689	4.76396	BZW2+ Tumor Cells
172690	172690	4.91808	BZW2+ Tumor Cells
172691	172691	5.18837	BZW2+ Tumor Cells
172692	172692	4.64806	BZW2+ Tumor Cells
172693	172693	4.94445	BZW2+ Tumor Cells
172694	172694	5.28448	BZW2+ Tumor Cells
172695	172695	5.10351	BZW2+ Tumor Cells
172696	172696	3.94078	BZW2+ Tumor Cells
172697	172697	5.48747	BZW2+ Tumor Cells
172698	172698	5.5251	BZW2+ Tumor Cells
172699	172699	5.2377	BZW2+ Tumor Cells
172700	172700	5.09284	BZW2+ Tumor Cells
172701	172701	5.75306	BZW2+ Tumor Cells
172702	172702	5.10298	BZW2+ Tumor Cells
172703	172703	5.30953	BZW2+ Tumor Cells
172704	172704	5.67993	BZW2+ Tumor Cells
172705	172705	5.48183	BZW2+ Tumor Cells
172706	172706	5.61666	BZW2+ Tumor Cells
172707	172707	5.75633	BZW2+ Tumor Cells
172708	172708	5.6405	BZW2+ Tumor Cells
172709	172709	5.70585	BZW2+ Tumor Cells
172710	172710	5.87599	BZW2+ Tumor Cells
172711	172711	5.80039	BZW2+ Tumor Cells
172712	172712	5.75737	BZW2+ Tumor Cells
172713	172713	5.80091	BZW2+ Tumor Cells
172714	172714	5.91623	BZW2+ Tumor Cells
172715	172715	5.90253	BZW2+ Tumor Cells
172716	172716	5.56746	BZW2+ Tumor Cells
172717	172717	5.89695	BZW2+ Tumor Cells
172718	172718	6.00366	BZW2+ Tumor Cells
172719	172719	5.99115	BZW2+ Tumor Cells
172720	172720	6.05383	BZW2+ Tumor Cells
172721	172721	6.13376	BZW2+ Tumor Cells
172722	172722	6.1452	BZW2+ Tumor Cells
172723	172723	6.15895	BZW2+ Tumor Cells
172724	172724	6.20722	BZW2+ Tumor Cells
172725	172725	6.30923	BZW2+ Tumor Cells
172726	172726	6.32249	BZW2+ Tumor Cells
172727	172727	5.69716	BZW2+ Tumor Cells
172728	172728	5.77583	BZW2+ Tumor Cells
172729	172729	5.93246	BZW2+ Tumor Cells
172730	172730	4.76271	BZW2+ Tumor Cells
172731	172731	5.04938	BZW2+ Tumor Cells
172732	172732	5.6101	BZW2+ Tumor Cells
172733	172733	5.54267	BZW2+ Tumor Cells
172734	172734	5.78723	BZW2+ Tumor Cells
172735	172735	5.7874	BZW2+ Tumor Cells
172736	172736	5.35813	BZW2+ Tumor Cells
172737	172737	5.89777	BZW2+ Tumor Cells
172738	172738	4.39827	BZW2+ Tumor Cells
172739	172739	5.34197	BZW2+ Tumor Cells
172740	172740	5.7114	BZW2+ Tumor Cells
172741	172741	5.48335	BZW2+ Tumor Cells
172742	172742	5.86744	BZW2+ Tumor Cells
172743	172743	5.88591	BZW2+ Tumor Cells
172744	172744	6.1397	BZW2+ Tumor Cells
172745	172745	5.76656	BZW2+ Tumor Cells
172746	172746	5.86388	BZW2+ Tumor Cells
172747	172747	5.67871	BZW2+ Tumor Cells
172748	172748	5.76466	BZW2+ Tumor Cells
172749	172749	5.88999	BZW2+ Tumor Cells
172750	172750	5.63733	BZW2+ Tumor Cells
172751	172751	6.07559	BZW2+ Tumor Cells
172752	172752	5.70943	BZW2+ Tumor Cells
172753	172753	5.54824	BZW2+ Tumor Cells
172754	172754	5.42163	BZW2+ Tumor Cells
172755	172755	5.89811	BZW2+ Tumor Cells
172756	172756	5.50994	BZW2+ Tumor Cells
172757	172757	5.72687	BZW2+ Tumor Cells
172758	172758	5.60069	BZW2+ Tumor Cells
172759	172759	5.82647	BZW2+ Tumor Cells
172760	172760	5.1874	BZW2+ Tumor Cells
172761	172761	5.21103	BZW2+ Tumor Cells
172762	172762	5.24128	BZW2+ Tumor Cells
172763	172763	5.36613	BZW2+ Tumor Cells
172764	172764	5.26693	BZW2+ Tumor Cells
172765	172765	5.61948	BZW2+ Tumor Cells
172766	172766	4.97781	BZW2+ Tumor Cells
172767	172767	4.75746	BZW2+ Tumor Cells
172768	172768	5.03858	BZW2+ Tumor Cells
172769	172769	4.84171	BZW2+ Tumor Cells
172770	172770	5.76806	BZW2+ Tumor Cells
172771	172771	4.75744	BZW2+ Tumor Cells
172772	172772	5.48283	BZW2+ Tumor Cells
172773	172773	4.9859	BZW2+ Tumor Cells
172774	172774	4.83592	BZW2+ Tumor Cells
172775	172775	4.32417	BZW2+ Tumor Cells
172776	172776	5.55005	BZW2+ Tumor Cells
172777	172777	5.24057	BZW2+ Tumor Cells
172778	172778	5.7281	BZW2+ Tumor Cells
172779	172779	5.0315	BZW2+ Tumor Cells
172780	172780	4.7058	BZW2+ Tumor Cells
172781	172781	4.69085	BZW2+ Tumor Cells
172782	172782	4.04389	BZW2+ Tumor Cells
172783	172783	4.04106	BZW2+ Tumor Cells
172784	172784	4.21632	BZW2+ Tumor Cells
172785	172785	3.70584	BZW2+ Tumor Cells
172786	172786	4.3747	BZW2+ Tumor Cells
172787	172787	5.59437	BZW2+ Tumor Cells
172788	172788	2.65394	BZW2+ Tumor Cells
172789	172789	5.24751	BZW2+ Tumor Cells
172790	172790	5.51013	BZW2+ Tumor Cells
172791	172791	4.22218	BZW2+ Tumor Cells
172792	172792	3.93165	BZW2+ Tumor Cells
172793	172793	3.46647	BZW2+ Tumor Cells
172794	172794	5.29229	BZW2+ Tumor Cells
172795	172795	3.26264	BZW2+ Tumor Cells
172796	172796	5.09797	BZW2+ Tumor Cells
172797	172797	2.69391	BZW2+ Tumor Cells
172798	172798	5.2537	BZW2+ Tumor Cells
172799	172799	4.30466	BZW2+ Tumor Cells
172800	172800	4.55935	BZW2+ Tumor Cells
172801	172801	3.4039	BZW2+ Tumor Cells
172802	172802	4.21872	BZW2+ Tumor Cells
172803	172803	4.82608	BZW2+ Tumor Cells
172804	172804	3.8073	BZW2+ Tumor Cells
172805	172805	4.37207	BZW2+ Tumor Cells
172806	172806	3.93072	BZW2+ Tumor Cells
172807	172807	3.33119	BZW2+ Tumor Cells
172808	172808	4.08175	BZW2+ Tumor Cells
172809	172809	4.86321	BZW2+ Tumor Cells
172810	172810	4.61921	BZW2+ Tumor Cells
172811	172811	3.05367	BZW2+ Tumor Cells
172812	172812	5.13299	BZW2+ Tumor Cells
172813	172813	4.56799	BZW2+ Tumor Cells
172814	172814	4.21787	BZW2+ Tumor Cells
172815	172815	5.34949	BZW2+ Tumor Cells
172816	172816	4.85571	BZW2+ Tumor Cells
172817	172817	4.01244	BZW2+ Tumor Cells
172818	172818	4.99858	BZW2+ Tumor Cells
172819	172819	4.57919	BZW2+ Tumor Cells
172820	172820	5.22454	BZW2+ Tumor Cells
172821	172821	3.42814	BZW2+ Tumor Cells
172822	172822	3.74784	BZW2+ Tumor Cells
172823	172823	3.51716	BZW2+ Tumor Cells
172824	172824	5.0538	BZW2+ Tumor Cells
172825	172825	4.21576	BZW2+ Tumor Cells
172826	172826	4.88715	BZW2+ Tumor Cells
172827	172827	4.40728	BZW2+ Tumor Cells
172828	172828	4.92262	BZW2+ Tumor Cells
172829	172829	6.49327	BZW2+ Tumor Cells
172830	172830	6.40225	BZW2+ Tumor Cells
172831	172831	5.59906	BZW2+ Tumor Cells
172832	172832	5.73246	BZW2+ Tumor Cells
172833	172833	5.64705	BZW2+ Tumor Cells
172834	172834	5.91721	BZW2+ Tumor Cells
172835	172835	6.04731	BZW2+ Tumor Cells
172836	172836	6.10498	BZW2+ Tumor Cells
172837	172837	6.25958	BZW2+ Tumor Cells
172838	172838	5.74591	BZW2+ Tumor Cells
172839	172839	6.38211	BZW2+ Tumor Cells
172840	172840	5.88424	BZW2+ Tumor Cells
172841	172841	6.51308	BZW2+ Tumor Cells
172842	172842	5.81066	BZW2+ Tumor Cells
172843	172843	6.36837	BZW2+ Tumor Cells
172844	172844	6.09264	BZW2+ Tumor Cells
172845	172845	6.19062	BZW2+ Tumor Cells
172846	172846	6.01979	BZW2+ Tumor Cells
172847	172847	6.10968	BZW2+ Tumor Cells
172848	172848	6.01938	BZW2+ Tumor Cells
172849	172849	6.48886	BZW2+ Tumor Cells
172850	172850	6.09608	BZW2+ Tumor Cells
172851	172851	6.35176	BZW2+ Tumor Cells
172852	172852	6.27062	BZW2+ Tumor Cells
172853	172853	6.61766	BZW2+ Tumor Cells
172854	172854	5.85713	BZW2+ Tumor Cells
172855	172855	6.54814	BZW2+ Tumor Cells
172856	172856	5.91618	BZW2+ Tumor Cells
172857	172857	6.05956	BZW2+ Tumor Cells
172858	172858	6.81123	BZW2+ Tumor Cells
172859	172859	6.25387	BZW2+ Tumor Cells
172860	172860	6.39201	BZW2+ Tumor Cells
172861	172861	6.10079	BZW2+ Tumor Cells
172862	172862	6.50436	BZW2+ Tumor Cells
172863	172863	5.93008	BZW2+ Tumor Cells
172864	172864	5.75979	BZW2+ Tumor Cells
172865	172865	5.61193	BZW2+ Tumor Cells
172866	172866	6.76031	BZW2+ Tumor Cells
172867	172867	6.31241	BZW2+ Tumor Cells
172868	172868	6.81137	BZW2+ Tumor Cells
172869	172869	5.9413	BZW2+ Tumor Cells
172870	172870	6.57848	BZW2+ Tumor Cells
172871	172871	6.10876	BZW2+ Tumor Cells
172872	172872	6.6722	BZW2+ Tumor Cells
172873	172873	5.4911	BZW2+ Tumor Cells
172874	172874	5.72827	BZW2+ Tumor Cells
172875	172875	6.58371	BZW2+ Tumor Cells
172876	172876	6.45689	BZW2+ Tumor Cells
172877	172877	6.64746	BZW2+ Tumor Cells
172878	172878	6.33128	BZW2+ Tumor Cells
172879	172879	6.1995	BZW2+ Tumor Cells
172880	172880	6.67648	BZW2+ Tumor Cells
172881	172881	6.05749	BZW2+ Tumor Cells
172882	172882	6.62317	BZW2+ Tumor Cells
172883	172883	6.4438	BZW2+ Tumor Cells
172884	172884	5.77619	BZW2+ Tumor Cells
172885	172885	5.53871	BZW2+ Tumor Cells
172886	172886	6.54121	BZW2+ Tumor Cells
172887	172887	5.01301	BZW2+ Tumor Cells
172888	172888	6.30288	BZW2+ Tumor Cells
172889	172889	6.58474	BZW2+ Tumor Cells
172890	172890	6.46908	BZW2+ Tumor Cells
172891	172891	6.23526	BZW2+ Tumor Cells
172892	172892	6.37156	BZW2+ Tumor Cells
172893	172893	6.12143	BZW2+ Tumor Cells
172894	172894	6.31803	BZW2+ Tumor Cells
172895	172895	6.05848	BZW2+ Tumor Cells
172896	172896	5.5528	BZW2+ Tumor Cells
172897	172897	5.95911	BZW2+ Tumor Cells
172898	172898	5.25458	BZW2+ Tumor Cells
172899	172899	6.29727	BZW2+ Tumor Cells
172900	172900	5.93925	BZW2+ Tumor Cells
172901	172901	5.84927	BZW2+ Tumor Cells
172902	172902	5.78537	BZW2+ Tumor Cells
172903	172903	5.56649	BZW2+ Tumor Cells
172904	172904	5.17231	BZW2+ Tumor Cells
172905	172905	5.18536	BZW2+ Tumor Cells
172906	172906	6.25	BZW2+ Tumor Cells
172907	172907	6.16737	BZW2+ Tumor Cells
172908	172908	6.12861	BZW2+ Tumor Cells
172909	172909	5.72216	BZW2+ Tumor Cells
172910	172910	6.01092	BZW2+ Tumor Cells
172911	172911	5.17034	BZW2+ Tumor Cells
172912	172912	5.32103	BZW2+ Tumor Cells
172913	172913	4.6778	BZW2+ Tumor Cells
172914	172914	4.82407	BZW2+ Tumor Cells
172915	172915	5.63337	BZW2+ Tumor Cells
172916	172916	5.84325	BZW2+ Tumor Cells
172917	172917	5.76343	BZW2+ Tumor Cells
172918	172918	5.95762	BZW2+ Tumor Cells
172919	172919	5.37366	BZW2+ Tumor Cells
172920	172920	6.01339	BZW2+ Tumor Cells
172921	172921	5.43258	BZW2+ Tumor Cells
172922	172922	6.15653	BZW2+ Tumor Cells
172923	172923	5.81616	BZW2+ Tumor Cells
172924	172924	5.68741	BZW2+ Tumor Cells
172925	172925	6.00571	BZW2+ Tumor Cells
172926	172926	5.87587	BZW2+ Tumor Cells
172927	172927	6.11993	BZW2+ Tumor Cells
172928	172928	5.13301	BZW2+ Tumor Cells
172929	172929	5.53316	BZW2+ Tumor Cells
172930	172930	5.24809	BZW2+ Tumor Cells
172931	172931	5.34443	BZW2+ Tumor Cells
172932	172932	5.71032	BZW2+ Tumor Cells
172933	172933	5.94061	BZW2+ Tumor Cells
172934	172934	5.57639	BZW2+ Tumor Cells
172935	172935	5.42473	BZW2+ Tumor Cells
172936	172936	5.01642	BZW2+ Tumor Cells
172937	172937	4.70629	BZW2+ Tumor Cells
172938	172938	4.87387	BZW2+ Tumor Cells
172939	172939	5.96662	BZW2+ Tumor Cells
172940	172940	5.06557	BZW2+ Tumor Cells
172941	172941	4.68807	BZW2+ Tumor Cells
172942	172942	5.0875	BZW2+ Tumor Cells
172943	172943	4.76032	BZW2+ Tumor Cells
172944	172944	5.50797	BZW2+ Tumor Cells
172945	172945	4.93634	BZW2+ Tumor Cells
172946	172946	5.69904	BZW2+ Tumor Cells
172947	172947	5.05625	BZW2+ Tumor Cells
172948	172948	5.10132	BZW2+ Tumor Cells
172949	172949	4.01133	BZW2+ Tumor Cells
172950	172950	4.57346	BZW2+ Tumor Cells
172951	172951	5.25505	BZW2+ Tumor Cells
172952	172952	5.27537	BZW2+ Tumor Cells
172953	172953	4.89306	BZW2+ Tumor Cells
172954	172954	4.97824	BZW2+ Tumor Cells
172955	172955	5.95298	BZW2+ Tumor Cells
172956	172956	5.84792	BZW2+ Tumor Cells
172957	172957	6.11918	BZW2+ Tumor Cells
172958	172958	6.29072	BZW2+ Tumor Cells
172959	172959	6.25172	BZW2+ Tumor Cells
172960	172960	5.76036	BZW2+ Tumor Cells
172961	172961	6.12463	BZW2+ Tumor Cells
172962	172962	5.71017	BZW2+ Tumor Cells
172963	172963	6.34729	BZW2+ Tumor Cells
172964	172964	5.78561	BZW2+ Tumor Cells
172965	172965	6.08192	BZW2+ Tumor Cells
172966	172966	5.96703	BZW2+ Tumor Cells
172967	172967	5.90817	BZW2+ Tumor Cells
172968	172968	5.78458	BZW2+ Tumor Cells
172969	172969	6.4108	BZW2+ Tumor Cells
172970	172970	6.1865	BZW2+ Tumor Cells
172971	172971	6.29428	BZW2+ Tumor Cells
172972	172972	5.99306	BZW2+ Tumor Cells
172973	172973	5.43727	BZW2+ Tumor Cells
172974	172974	5.82856	BZW2+ Tumor Cells
172975	172975	5.57219	BZW2+ Tumor Cells
172976	172976	6.04682	BZW2+ Tumor Cells
172977	172977	6.24227	BZW2+ Tumor Cells
172978	172978	5.85429	BZW2+ Tumor Cells
172979	172979	5.56304	BZW2+ Tumor Cells
172980	172980	6.02103	BZW2+ Tumor Cells
172981	172981	5.06406	BZW2+ Tumor Cells
172982	172982	5.19125	BZW2+ Tumor Cells
172983	172983	4.82021	BZW2+ Tumor Cells
172984	172984	5.72471	BZW2+ Tumor Cells
172985	172985	6.07631	BZW2+ Tumor Cells
172986	172986	5.6005	BZW2+ Tumor Cells
172987	172987	5.86769	BZW2+ Tumor Cells
172988	172988	4.38319	BZW2+ Tumor Cells
172989	172989	4.4797	BZW2+ Tumor Cells
172990	172990	5.39421	BZW2+ Tumor Cells
172991	172991	4.80228	BZW2+ Tumor Cells
172992	172992	4.50444	BZW2+ Tumor Cells
172993	172993	5.61213	BZW2+ Tumor Cells
172994	172994	6.08957	BZW2+ Tumor Cells
172995	172995	5.41666	BZW2+ Tumor Cells
172996	172996	5.81044	BZW2+ Tumor Cells
172997	172997	3.90778	BZW2+ Tumor Cells
172998	172998	4.33648	BZW2+ Tumor Cells
172999	172999	3.69054	BZW2+ Tumor Cells
173000	173000	6.18436	BZW2+ Tumor Cells
173001	173001	5.14972	BZW2+ Tumor Cells
173002	173002	4.75154	BZW2+ Tumor Cells
173003	173003	4.96171	BZW2+ Tumor Cells
173004	173004	5.36286	BZW2+ Tumor Cells
173005	173005	4.5707	BZW2+ Tumor Cells
173006	173006	4.83371	BZW2+ Tumor Cells
173007	173007	5.03249	BZW2+ Tumor Cells
173008	173008	4.29673	BZW2+ Tumor Cells
173009	173009	5.21399	BZW2+ Tumor Cells
173010	173010	4.41865	BZW2+ Tumor Cells
173011	173011	4.74226	BZW2+ Tumor Cells
173012	173012	5.69254	BZW2+ Tumor Cells
173013	173013	5.59163	BZW2+ Tumor Cells
173014	173014	6.06712	BZW2+ Tumor Cells
173015	173015	5.72659	BZW2+ Tumor Cells
173016	173016	5.90934	BZW2+ Tumor Cells
173017	173017	5.93412	BZW2+ Tumor Cells
173018	173018	5.88671	BZW2+ Tumor Cells
173019	173019	6.08471	BZW2+ Tumor Cells
173020	173020	5.93687	BZW2+ Tumor Cells
173021	173021	6.37806	BZW2+ Tumor Cells
173022	173022	6.09382	BZW2+ Tumor Cells
173023	173023	6.06617	BZW2+ Tumor Cells
173024	173024	6.05183	BZW2+ Tumor Cells
173025	173025	6.27737	BZW2+ Tumor Cells
173026	173026	6.15255	BZW2+ Tumor Cells
173027	173027	6.11426	BZW2+ Tumor Cells
173028	173028	6.44253	BZW2+ Tumor Cells
173029	173029	6.2808	BZW2+ Tumor Cells
173030	173030	6.20762	BZW2+ Tumor Cells
173031	173031	6.55959	BZW2+ Tumor Cells
173032	173032	6.44923	BZW2+ Tumor Cells
173033	173033	4.98412	BZW2+ Tumor Cells
173034	173034	4.31966	BZW2+ Tumor Cells
173035	173035	5.25984	BZW2+ Tumor Cells
173036	173036	5.49457	BZW2+ Tumor Cells
173037	173037	4.27469	BZW2+ Tumor Cells
173038	173038	4.19099	BZW2+ Tumor Cells
173039	173039	5.9213	BZW2+ Tumor Cells
173040	173040	5.75809	BZW2+ Tumor Cells
173041	173041	5.34689	BZW2+ Tumor Cells
173042	173042	5.60254	BZW2+ Tumor Cells
173043	173043	4.82904	BZW2+ Tumor Cells
173044	173044	5.93032	BZW2+ Tumor Cells
173045	173045	5.12809	BZW2+ Tumor Cells
173046	173046	5.04063	BZW2+ Tumor Cells
173047	173047	5.41938	BZW2+ Tumor Cells
173048	173048	5.35108	BZW2+ Tumor Cells
173049	173049	5.85776	BZW2+ Tumor Cells
173050	173050	5.61934	BZW2+ Tumor Cells
173051	173051	5.61189	BZW2+ Tumor Cells
173052	173052	5.21404	BZW2+ Tumor Cells
173053	173053	5.52746	BZW2+ Tumor Cells
173054	173054	5.69931	BZW2+ Tumor Cells
173055	173055	5.8951	BZW2+ Tumor Cells
173056	173056	4.92076	BZW2+ Tumor Cells
173057	173057	5.32042	BZW2+ Tumor Cells
173058	173058	5.79836	BZW2+ Tumor Cells
173059	173059	5.85936	BZW2+ Tumor Cells
173060	173060	5.42223	BZW2+ Tumor Cells
173061	173061	4.60959	BZW2+ Tumor Cells
173062	173062	5.8016	BZW2+ Tumor Cells
173063	173063	5.59842	BZW2+ Tumor Cells
173064	173064	6.14826	BZW2+ Tumor Cells
173065	173065	5.89584	BZW2+ Tumor Cells
173066	173066	5.16255	BZW2+ Tumor Cells
173067	173067	4.38709	BZW2+ Tumor Cells
173068	173068	4.93548	BZW2+ Tumor Cells
173069	173069	5.3757	BZW2+ Tumor Cells
173070	173070	5.59682	BZW2+ Tumor Cells
173071	173071	5.97686	BZW2+ Tumor Cells
173072	173072	6.16792	BZW2+ Tumor Cells
173073	173073	4.71873	BZW2+ Tumor Cells
173074	173074	5.25793	BZW2+ Tumor Cells
173075	173075	3.72391	BZW2+ Tumor Cells
173076	173076	5.99028	BZW2+ Tumor Cells
173077	173077	5.12632	BZW2+ Tumor Cells
173078	173078	4.64023	BZW2+ Tumor Cells
173079	173079	4.52461	BZW2+ Tumor Cells
173080	173080	4.61281	BZW2+ Tumor Cells
173081	173081	5.34957	BZW2+ Tumor Cells
173082	173082	5.03554	BZW2+ Tumor Cells
173083	173083	4.95901	BZW2+ Tumor Cells
173084	173084	4.96995	BZW2+ Tumor Cells
173085	173085	5.29037	BZW2+ Tumor Cells
173086	173086	6.21046	BZW2+ Tumor Cells
173087	173087	5.50445	BZW2+ Tumor Cells
173088	173088	5.21867	BZW2+ Tumor Cells
173089	173089	5.15617	BZW2+ Tumor Cells
173090	173090	5.72768	BZW2+ Tumor Cells
173091	173091	6.04522	BZW2+ Tumor Cells
173092	173092	5.64377	BZW2+ Tumor Cells
173093	173093	6.20015	BZW2+ Tumor Cells
173094	173094	5.79042	BZW2+ Tumor Cells
173095	173095	5.4751	BZW2+ Tumor Cells
173096	173096	5.39969	BZW2+ Tumor Cells
173097	173097	5.48172	BZW2+ Tumor Cells
173098	173098	6.34262	BZW2+ Tumor Cells
173099	173099	5.40223	BZW2+ Tumor Cells
173100	173100	5.40064	BZW2+ Tumor Cells
173101	173101	3.65525	BZW2+ Tumor Cells
173102	173102	5.798	BZW2+ Tumor Cells
173103	173103	5.56047	BZW2+ Tumor Cells
173104	173104	5.32356	BZW2+ Tumor Cells
173105	173105	4.51622	BZW2+ Tumor Cells
173106	173106	3.79966	BZW2+ Tumor Cells
173107	173107	4.97651	BZW2+ Tumor Cells
173108	173108	4.13472	BZW2+ Tumor Cells
173109	173109	4.51002	BZW2+ Tumor Cells
173110	173110	5.79123	BZW2+ Tumor Cells
173111	173111	3.25218	BZW2+ Tumor Cells
173112	173112	5.30348	BZW2+ Tumor Cells
173113	173113	4.97048	BZW2+ Tumor Cells
173114	173114	3.51389	BZW2+ Tumor Cells
173115	173115	5.50429	BZW2+ Tumor Cells
173116	173116	5.79952	BZW2+ Tumor Cells
173117	173117	4.28344	BZW2+ Tumor Cells
173118	173118	5.13655	BZW2+ Tumor Cells
173119	173119	3.84192	BZW2+ Tumor Cells
173120	173120	5.85817	BZW2+ Tumor Cells
173121	173121	5.60942	BZW2+ Tumor Cells
173122	173122	4.50446	BZW2+ Tumor Cells
173123	173123	3.17683	BZW2+ Tumor Cells
173124	173124	5.88427	BZW2+ Tumor Cells
173125	173125	3.61888	BZW2+ Tumor Cells
173126	173126	5.01562	BZW2+ Tumor Cells
173127	173127	3.59984	BZW2+ Tumor Cells
173128	173128	5.41491	BZW2+ Tumor Cells
173129	173129	4.97536	BZW2+ Tumor Cells
173130	173130	4.79103	BZW2+ Tumor Cells
173131	173131	4.96043	BZW2+ Tumor Cells
173132	173132	4.75799	BZW2+ Tumor Cells
173133	173133	4.89228	BZW2+ Tumor Cells
173134	173134	4.4754	BZW2+ Tumor Cells
173135	173135	4.73676	BZW2+ Tumor Cells
173136	173136	4.74837	BZW2+ Tumor Cells
173137	173137	5.2286	BZW2+ Tumor Cells
173138	173138	5.55282	BZW2+ Tumor Cells
173139	173139	4.73719	BZW2+ Tumor Cells
173140	173140	4.27266	BZW2+ Tumor Cells
173141	173141	4.49403	BZW2+ Tumor Cells
173142	173142	4.55456	BZW2+ Tumor Cells
173143	173143	4.59832	BZW2+ Tumor Cells
173144	173144	5.83781	BZW2+ Tumor Cells
173145	173145	5.10656	BZW2+ Tumor Cells
173146	173146	5.39181	BZW2+ Tumor Cells
173147	173147	5.93203	BZW2+ Tumor Cells
173148	173148	4.91223	BZW2+ Tumor Cells
173149	173149	4.83352	BZW2+ Tumor Cells
173150	173150	5.67374	BZW2+ Tumor Cells
173151	173151	4.58605	BZW2+ Tumor Cells
173152	173152	5.65028	BZW2+ Tumor Cells
173153	173153	5.61003	BZW2+ Tumor Cells
173154	173154	5.06335	BZW2+ Tumor Cells
173155	173155	5.44375	BZW2+ Tumor Cells
173156	173156	5.84412	BZW2+ Tumor Cells
173157	173157	5.25432	BZW2+ Tumor Cells
173158	173158	4.13123	BZW2+ Tumor Cells
173159	173159	5.88789	BZW2+ Tumor Cells
173160	173160	5.1897	BZW2+ Tumor Cells
173161	173161	4.851	BZW2+ Tumor Cells
173162	173162	5.29858	BZW2+ Tumor Cells
173163	173163	5.47234	BZW2+ Tumor Cells
173164	173164	4.31271	BZW2+ Tumor Cells
173165	173165	5.53941	BZW2+ Tumor Cells
173166	173166	5.47021	BZW2+ Tumor Cells
173167	173167	5.8185	BZW2+ Tumor Cells
173168	173168	5.42049	BZW2+ Tumor Cells
173169	173169	5.61322	BZW2+ Tumor Cells
173170	173170	4.50684	BZW2+ Tumor Cells
173171	173171	5.60193	BZW2+ Tumor Cells
173172	173172	5.2295	BZW2+ Tumor Cells
173173	173173	5.7847	BZW2+ Tumor Cells
173174	173174	3.52218	BZW2+ Tumor Cells
173175	173175	3.77197	BZW2+ Tumor Cells
173176	173176	4.11256	BZW2+ Tumor Cells
173177	173177	2.48296	BZW2+ Tumor Cells
173178	173178	3.15826	BZW2+ Tumor Cells
173179	173179	3.85041	BZW2+ Tumor Cells
173180	173180	3.50576	BZW2+ Tumor Cells
173181	173181	2.61583	BZW2+ Tumor Cells
173182	173182	3.29279	BZW2+ Tumor Cells
173183	173183	4.27583	BZW2+ Tumor Cells
173184	173184	3.78475	BZW2+ Tumor Cells
173185	173185	3.99535	BZW2+ Tumor Cells
173186	173186	4.33536	BZW2+ Tumor Cells
173187	173187	4.75183	BZW2+ Tumor Cells
173188	173188	4.88086	BZW2+ Tumor Cells
173189	173189	3.66602	BZW2+ Tumor Cells
173190	173190	3.24373	BZW2+ Tumor Cells
173191	173191	4.11677	BZW2+ Tumor Cells
173192	173192	4.07994	BZW2+ Tumor Cells
173193	173193	4.62322	BZW2+ Tumor Cells
173194	173194	4.78493	BZW2+ Tumor Cells
173195	173195	5.07285	BZW2+ Tumor Cells
173196	173196	5.20713	BZW2+ Tumor Cells
173197	173197	5.20186	BZW2+ Tumor Cells
173198	173198	5.33723	BZW2+ Tumor Cells
173199	173199	5.34431	BZW2+ Tumor Cells
173200	173200	5.82516	BZW2+ Tumor Cells
173201	173201	5.53315	BZW2+ Tumor Cells
173202	173202	5.51899	BZW2+ Tumor Cells
173203	173203	5.60873	BZW2+ Tumor Cells
173204	173204	5.6619	BZW2+ Tumor Cells
173205	173205	5.78328	BZW2+ Tumor Cells
173206	173206	5.94893	BZW2+ Tumor Cells
173207	173207	6.00656	BZW2+ Tumor Cells
173208	173208	6.02419	BZW2+ Tumor Cells
173209	173209	6.145	BZW2+ Tumor Cells
173210	173210	6.29937	BZW2+ Tumor Cells
173211	173211	6.1367	BZW2+ Tumor Cells
173212	173212	6.273	BZW2+ Tumor Cells
173213	173213	6.34628	BZW2+ Tumor Cells
173214	173214	6.43043	BZW2+ Tumor Cells
173215	173215	6.22956	BZW2+ Tumor Cells
173216	173216	6.4566	BZW2+ Tumor Cells
173217	173217	6.46889	BZW2+ Tumor Cells
173218	173218	4.09917	BZW2+ Tumor Cells
173219	173219	5.40246	BZW2+ Tumor Cells
173220	173220	5.28166	BZW2+ Tumor Cells
173221	173221	3.81368	BZW2+ Tumor Cells
173222	173222	4.36699	BZW2+ Tumor Cells
173223	173223	4.04307	BZW2+ Tumor Cells
173224	173224	4.80647	BZW2+ Tumor Cells
173225	173225	4.67293	BZW2+ Tumor Cells
173226	173226	5.77325	BZW2+ Tumor Cells
173227	173227	5.4896	BZW2+ Tumor Cells
173228	173228	5.23848	BZW2+ Tumor Cells
173229	173229	5.78099	BZW2+ Tumor Cells
173230	173230	5.63002	BZW2+ Tumor Cells
173231	173231	5.81032	BZW2+ Tumor Cells
173232	173232	5.58825	BZW2+ Tumor Cells
173233	173233	6.53537	BZW2+ Tumor Cells
173234	173234	6.6724	BZW2+ Tumor Cells
173235	173235	6.65277	BZW2+ Tumor Cells
173236	173236	6.3718	BZW2+ Tumor Cells
173237	173237	6.55478	BZW2+ Tumor Cells
173238	173238	6.65038	BZW2+ Tumor Cells
173239	173239	6.73692	BZW2+ Tumor Cells
173240	173240	6.44689	BZW2+ Tumor Cells
173241	173241	6.58917	BZW2+ Tumor Cells
173242	173242	6.75046	BZW2+ Tumor Cells
173243	173243	6.72213	BZW2+ Tumor Cells
173244	173244	6.63765	BZW2+ Tumor Cells
173245	173245	6.73274	BZW2+ Tumor Cells
173246	173246	6.53424	BZW2+ Tumor Cells
173247	173247	6.83127	BZW2+ Tumor Cells
173248	173248	6.83016	BZW2+ Tumor Cells
173249	173249	6.46357	BZW2+ Tumor Cells
173250	173250	6.68597	BZW2+ Tumor Cells
173251	173251	6.68403	BZW2+ Tumor Cells
173252	173252	6.84061	BZW2+ Tumor Cells
173253	173253	6.32849	BZW2+ Tumor Cells
173254	173254	6.85702	BZW2+ Tumor Cells
173255	173255	6.71378	BZW2+ Tumor Cells
173256	173256	6.66534	BZW2+ Tumor Cells
173257	173257	6.54651	BZW2+ Tumor Cells
173258	173258	6.77049	BZW2+ Tumor Cells
173259	173259	6.81284	BZW2+ Tumor Cells
173260	173260	6.41397	BZW2+ Tumor Cells
173261	173261	6.55846	BZW2+ Tumor Cells
173262	173262	6.67107	BZW2+ Tumor Cells
173263	173263	6.62634	BZW2+ Tumor Cells
173264	173264	6.77634	BZW2+ Tumor Cells
173265	173265	6.80662	BZW2+ Tumor Cells
173266	173266	6.71079	BZW2+ Tumor Cells
173267	173267	6.57515	BZW2+ Tumor Cells
173268	173268	6.48638	BZW2+ Tumor Cells
173269	173269	6.61685	BZW2+ Tumor Cells
173270	173270	6.68932	BZW2+ Tumor Cells
173271	173271	6.29525	BZW2+ Tumor Cells
173272	173272	6.47012	BZW2+ Tumor Cells
173273	173273	6.37584	BZW2+ Tumor Cells
173274	173274	6.5065	BZW2+ Tumor Cells
173275	173275	6.64428	BZW2+ Tumor Cells
173276	173276	6.75929	BZW2+ Tumor Cells
173277	173277	6.6375	BZW2+ Tumor Cells
173278	173278	6.831	BZW2+ Tumor Cells
173279	173279	6.92178	BZW2+ Tumor Cells
173280	173280	6.71083	BZW2+ Tumor Cells
173281	173281	6.6253	BZW2+ Tumor Cells
173282	173282	6.37967	BZW2+ Tumor Cells
173283	173283	6.53442	BZW2+ Tumor Cells
173284	173284	6.41493	BZW2+ Tumor Cells
173285	173285	6.41633	BZW2+ Tumor Cells
173286	173286	6.06051	BZW2+ Tumor Cells
173287	173287	6.49507	BZW2+ Tumor Cells
173288	173288	6.55402	BZW2+ Tumor Cells
173289	173289	6.21113	BZW2+ Tumor Cells
173290	173290	6.32353	BZW2+ Tumor Cells
173291	173291	6.46804	BZW2+ Tumor Cells
173292	173292	6.37556	BZW2+ Tumor Cells
173293	173293	6.33013	BZW2+ Tumor Cells
173294	173294	6.53443	BZW2+ Tumor Cells
173295	173295	6.46983	BZW2+ Tumor Cells
173296	173296	6.44365	BZW2+ Tumor Cells
173297	173297	6.37502	BZW2+ Tumor Cells
173298	173298	6.6447	BZW2+ Tumor Cells
173299	173299	6.59501	BZW2+ Tumor Cells
173300	173300	6.54751	BZW2+ Tumor Cells
173301	173301	6.6674	BZW2+ Tumor Cells
173302	173302	6.52918	BZW2+ Tumor Cells
173303	173303	6.3526	BZW2+ Tumor Cells
173304	173304	6.59733	BZW2+ Tumor Cells
173305	173305	6.69093	BZW2+ Tumor Cells
173306	173306	6.51233	BZW2+ Tumor Cells
173307	173307	6.86812	BZW2+ Tumor Cells
173308	173308	6.75612	BZW2+ Tumor Cells
173309	173309	6.64143	BZW2+ Tumor Cells
173310	173310	6.82815	BZW2+ Tumor Cells
173311	173311	5.99648	BZW2+ Tumor Cells
173312	173312	6.17198	BZW2+ Tumor Cells
173313	173313	6.5993	BZW2+ Tumor Cells
173314	173314	6.36646	BZW2+ Tumor Cells
173315	173315	6.4743	BZW2+ Tumor Cells
173316	173316	6.07211	BZW2+ Tumor Cells
173317	173317	6.2314	BZW2+ Tumor Cells
173318	173318	6.56894	BZW2+ Tumor Cells
173319	173319	6.67563	BZW2+ Tumor Cells
173320	173320	6.442	BZW2+ Tumor Cells
173321	173321	5.95021	BZW2+ Tumor Cells
173322	173322	6.51659	BZW2+ Tumor Cells
173323	173323	6.10169	BZW2+ Tumor Cells
173324	173324	6.67249	BZW2+ Tumor Cells
173325	173325	6.27052	BZW2+ Tumor Cells
173326	173326	6.68561	BZW2+ Tumor Cells
173327	173327	6.10708	BZW2+ Tumor Cells
173328	173328	6.57956	BZW2+ Tumor Cells
173329	173329	6.49333	BZW2+ Tumor Cells
173330	173330	6.44077	BZW2+ Tumor Cells
173331	173331	6.01953	BZW2+ Tumor Cells
173332	173332	6.46703	BZW2+ Tumor Cells
173333	173333	6.17761	BZW2+ Tumor Cells
173334	173334	6.67817	BZW2+ Tumor Cells
173335	173335	6.57053	BZW2+ Tumor Cells
173336	173336	6.05447	BZW2+ Tumor Cells
173337	173337	6.26578	BZW2+ Tumor Cells
173338	173338	6.63538	BZW2+ Tumor Cells
173339	173339	6.12443	BZW2+ Tumor Cells
173340	173340	6.42988	BZW2+ Tumor Cells
173341	173341	6.63362	BZW2+ Tumor Cells
173342	173342	6.29448	BZW2+ Tumor Cells
173343	173343	6.50233	BZW2+ Tumor Cells
173344	173344	6.59136	BZW2+ Tumor Cells
173345	173345	6.40397	BZW2+ Tumor Cells
173346	173346	6.55263	BZW2+ Tumor Cells
173347	173347	6.30391	BZW2+ Tumor Cells
173348	173348	6.10035	BZW2+ Tumor Cells
173349	173349	5.84659	BZW2+ Tumor Cells
173350	173350	5.684	BZW2+ Tumor Cells
173351	173351	6.75037	BZW2+ Tumor Cells
173352	173352	7.03661	BZW2+ Tumor Cells
173353	173353	7.04825	BZW2+ Tumor Cells
173354	173354	6.99628	BZW2+ Tumor Cells
173355	173355	6.90217	BZW2+ Tumor Cells
173356	173356	6.90629	BZW2+ Tumor Cells
173357	173357	7.07963	BZW2+ Tumor Cells
173358	173358	6.74199	BZW2+ Tumor Cells
173359	173359	6.92996	BZW2+ Tumor Cells
173360	173360	6.6811	BZW2+ Tumor Cells
173361	173361	6.97717	BZW2+ Tumor Cells
173362	173362	7.00337	BZW2+ Tumor Cells
173363	173363	7.07031	BZW2+ Tumor Cells
173364	173364	7.07855	BZW2+ Tumor Cells
173365	173365	7.04546	BZW2+ Tumor Cells
173366	173366	6.65562	BZW2+ Tumor Cells
173367	173367	6.99459	BZW2+ Tumor Cells
173368	173368	7.09983	BZW2+ Tumor Cells
173369	173369	7.0081	BZW2+ Tumor Cells
173370	173370	6.62302	BZW2+ Tumor Cells
173371	173371	7.02471	BZW2+ Tumor Cells
173372	173372	6.493	BZW2+ Tumor Cells
173373	173373	7.06645	BZW2+ Tumor Cells
173374	173374	7.13363	BZW2+ Tumor Cells
173375	173375	7.00288	BZW2+ Tumor Cells
173376	173376	7.00263	BZW2+ Tumor Cells
173377	173377	7.0487	BZW2+ Tumor Cells
173378	173378	6.58939	BZW2+ Tumor Cells
173379	173379	6.68292	BZW2+ Tumor Cells
173380	173380	6.56443	BZW2+ Tumor Cells
173381	173381	6.38655	BZW2+ Tumor Cells
173382	173382	6.66705	BZW2+ Tumor Cells
173383	173383	6.78012	BZW2+ Tumor Cells
173384	173384	6.54197	BZW2+ Tumor Cells
173385	173385	6.67288	BZW2+ Tumor Cells
173386	173386	6.22903	BZW2+ Tumor Cells
173387	173387	6.45873	BZW2+ Tumor Cells
173388	173388	6.31999	BZW2+ Tumor Cells
173389	173389	6.18057	BZW2+ Tumor Cells
173390	173390	6.38526	BZW2+ Tumor Cells
173391	173391	6.25214	BZW2+ Tumor Cells
173392	173392	6.75486	BZW2+ Tumor Cells
173393	173393	6.96588	BZW2+ Tumor Cells
173394	173394	6.91073	BZW2+ Tumor Cells
173395	173395	6.78065	BZW2+ Tumor Cells
173396	173396	6.99963	BZW2+ Tumor Cells
173397	173397	6.88708	BZW2+ Tumor Cells
173398	173398	6.70548	BZW2+ Tumor Cells
173399	173399	6.95438	BZW2+ Tumor Cells
173400	173400	6.9588	BZW2+ Tumor Cells
173401	173401	6.82472	BZW2+ Tumor Cells
173402	173402	6.9562	BZW2+ Tumor Cells
173403	173403	6.54229	BZW2+ Tumor Cells
173404	173404	6.64788	BZW2+ Tumor Cells
173405	173405	7.03086	BZW2+ Tumor Cells
173406	173406	6.91529	BZW2+ Tumor Cells
173407	173407	6.83005	BZW2+ Tumor Cells
173408	173408	6.76027	BZW2+ Tumor Cells
173409	173409	7.07679	BZW2+ Tumor Cells
173410	173410	7.02428	BZW2+ Tumor Cells
173411	173411	6.6341	BZW2+ Tumor Cells
173412	173412	7.04525	BZW2+ Tumor Cells
173413	173413	6.97945	BZW2+ Tumor Cells
173414	173414	6.91232	BZW2+ Tumor Cells
173415	173415	7.04271	BZW2+ Tumor Cells
173416	173416	6.75873	BZW2+ Tumor Cells
173417	173417	6.91476	BZW2+ Tumor Cells
173418	173418	7.04626	BZW2+ Tumor Cells
173419	173419	7.0147	BZW2+ Tumor Cells
173420	173420	6.94477	BZW2+ Tumor Cells
173421	173421	6.88027	BZW2+ Tumor Cells
173422	173422	6.95361	BZW2+ Tumor Cells
173423	173423	7.0962	BZW2+ Tumor Cells
173424	173424	6.96392	BZW2+ Tumor Cells
173425	173425	7.02591	BZW2+ Tumor Cells
173426	173426	6.82113	BZW2+ Tumor Cells
173427	173427	6.79507	BZW2+ Tumor Cells
173428	173428	5.87983	BZW2+ Tumor Cells
173429	173429	5.92994	BZW2+ Tumor Cells
173430	173430	5.98196	BZW2+ Tumor Cells
173431	173431	5.91948	BZW2+ Tumor Cells
173432	173432	6.02328	BZW2+ Tumor Cells
173433	173433	6.08253	BZW2+ Tumor Cells
173434	173434	6.15737	BZW2+ Tumor Cells
173435	173435	6.2044	BZW2+ Tumor Cells
173436	173436	6.29621	BZW2+ Tumor Cells
173437	173437	6.25988	BZW2+ Tumor Cells
173438	173438	6.34374	BZW2+ Tumor Cells
173439	173439	6.38507	BZW2+ Tumor Cells
173440	173440	6.462	BZW2+ Tumor Cells
173441	173441	6.37806	BZW2+ Tumor Cells
173442	173442	6.4799	BZW2+ Tumor Cells
173443	173443	6.47509	BZW2+ Tumor Cells
173444	173444	6.4238	BZW2+ Tumor Cells
173445	173445	6.56098	BZW2+ Tumor Cells
173446	173446	6.54701	BZW2+ Tumor Cells
173447	173447	6.53243	BZW2+ Tumor Cells
173448	173448	6.58115	BZW2+ Tumor Cells
173449	173449	6.66918	BZW2+ Tumor Cells
173450	173450	6.64114	BZW2+ Tumor Cells
173451	173451	6.63602	BZW2+ Tumor Cells
173452	173452	6.71426	BZW2+ Tumor Cells
173453	173453	6.78403	BZW2+ Tumor Cells
173454	173454	6.70118	BZW2+ Tumor Cells
173455	173455	6.73691	BZW2+ Tumor Cells
173456	173456	6.78984	BZW2+ Tumor Cells
173457	173457	6.81258	BZW2+ Tumor Cells
173458	173458	6.61603	BZW2+ Tumor Cells
173459	173459	6.87126	BZW2+ Tumor Cells
173460	173460	6.70828	BZW2+ Tumor Cells
173461	173461	6.83576	BZW2+ Tumor Cells
173462	173462	6.92472	BZW2+ Tumor Cells
173463	173463	6.98663	BZW2+ Tumor Cells
173464	173464	6.97028	BZW2+ Tumor Cells
173465	173465	6.58924	BZW2+ Tumor Cells
173466	173466	6.73228	BZW2+ Tumor Cells
173467	173467	6.96385	BZW2+ Tumor Cells
173468	173468	6.94499	BZW2+ Tumor Cells
173469	173469	6.86486	BZW2+ Tumor Cells
173470	173470	6.69224	BZW2+ Tumor Cells
173471	173471	6.89514	BZW2+ Tumor Cells
173472	173472	6.86591	BZW2+ Tumor Cells
173473	173473	6.72591	BZW2+ Tumor Cells
173474	173474	6.58331	BZW2+ Tumor Cells
173475	173475	6.83347	BZW2+ Tumor Cells
173476	173476	6.7867	BZW2+ Tumor Cells
173477	173477	6.78491	BZW2+ Tumor Cells
173478	173478	6.76744	BZW2+ Tumor Cells
173479	173479	6.72827	BZW2+ Tumor Cells
173480	173480	6.75176	BZW2+ Tumor Cells
173481	173481	6.63348	BZW2+ Tumor Cells
173482	173482	6.63597	BZW2+ Tumor Cells
173483	173483	6.68976	BZW2+ Tumor Cells
173484	173484	6.65639	BZW2+ Tumor Cells
173485	173485	6.67279	BZW2+ Tumor Cells
173486	173486	6.53422	BZW2+ Tumor Cells
173487	173487	6.58559	BZW2+ Tumor Cells
173488	173488	6.55144	BZW2+ Tumor Cells
173489	173489	6.59897	BZW2+ Tumor Cells
173490	173490	6.24995	BZW2+ Tumor Cells
173491	173491	6.12731	BZW2+ Tumor Cells
173492	173492	6.18232	BZW2+ Tumor Cells
173493	173493	5.85025	BZW2+ Tumor Cells
173494	173494	6.31133	BZW2+ Tumor Cells
173495	173495	6.16838	BZW2+ Tumor Cells
173496	173496	7.16365	BZW2+ Tumor Cells
173497	173497	7.10102	BZW2+ Tumor Cells
173498	173498	7.01683	BZW2+ Tumor Cells
173499	173499	6.87074	BZW2+ Tumor Cells
173500	173500	7.03497	BZW2+ Tumor Cells
173501	173501	6.79366	BZW2+ Tumor Cells
173502	173502	6.88316	BZW2+ Tumor Cells
173503	173503	6.94697	BZW2+ Tumor Cells
173504	173504	6.79474	BZW2+ Tumor Cells
173505	173505	7.05586	BZW2+ Tumor Cells
173506	173506	6.76943	BZW2+ Tumor Cells
173507	173507	6.85869	BZW2+ Tumor Cells
173508	173508	7.08583	BZW2+ Tumor Cells
173509	173509	6.97552	BZW2+ Tumor Cells
173510	173510	6.86796	BZW2+ Tumor Cells
173511	173511	6.92635	BZW2+ Tumor Cells
173512	173512	7.03878	BZW2+ Tumor Cells
173513	173513	6.81451	BZW2+ Tumor Cells
173514	173514	6.98224	BZW2+ Tumor Cells
173515	173515	6.79325	BZW2+ Tumor Cells
173516	173516	6.88847	BZW2+ Tumor Cells
173517	173517	6.94525	BZW2+ Tumor Cells
173518	173518	7.08683	BZW2+ Tumor Cells
173519	173519	6.75647	BZW2+ Tumor Cells
173520	173520	7.01912	BZW2+ Tumor Cells
173521	173521	7.15483	BZW2+ Tumor Cells
173522	173522	6.84339	BZW2+ Tumor Cells
173523	173523	7.08009	BZW2+ Tumor Cells
173524	173524	6.94738	BZW2+ Tumor Cells
173525	173525	7.00029	BZW2+ Tumor Cells
173526	173526	6.91473	BZW2+ Tumor Cells
173527	173527	7.10731	BZW2+ Tumor Cells
173528	173528	6.85287	BZW2+ Tumor Cells
173529	173529	6.79075	BZW2+ Tumor Cells
173530	173530	7.05371	BZW2+ Tumor Cells
173531	173531	6.93526	BZW2+ Tumor Cells
173532	173532	6.77555	BZW2+ Tumor Cells
173533	173533	7.10684	BZW2+ Tumor Cells
173534	173534	7.00367	BZW2+ Tumor Cells
173535	173535	7.11517	BZW2+ Tumor Cells
173536	173536	6.9428	BZW2+ Tumor Cells
173537	173537	7.02614	BZW2+ Tumor Cells
173538	173538	6.78787	BZW2+ Tumor Cells
173539	173539	6.86709	BZW2+ Tumor Cells
173540	173540	7.07574	BZW2+ Tumor Cells
173541	173541	6.98577	BZW2+ Tumor Cells
173542	173542	6.70214	BZW2+ Tumor Cells
173543	173543	6.88205	BZW2+ Tumor Cells
173544	173544	7.02357	BZW2+ Tumor Cells
173545	173545	6.92664	BZW2+ Tumor Cells
173546	173546	6.87223	BZW2+ Tumor Cells
173547	173547	6.89953	BZW2+ Tumor Cells
173548	173548	6.80687	BZW2+ Tumor Cells
173549	173549	6.81387	BZW2+ Tumor Cells
173550	173550	6.77576	BZW2+ Tumor Cells
173551	173551	6.72339	BZW2+ Tumor Cells
173552	173552	6.63924	BZW2+ Tumor Cells
173553	173553	6.65149	BZW2+ Tumor Cells
173554	173554	6.62235	BZW2+ Tumor Cells
173555	173555	6.68607	BZW2+ Tumor Cells
173556	173556	6.6156	BZW2+ Tumor Cells
173557	173557	6.31152	BZW2+ Tumor Cells
173558	173558	6.45792	BZW2+ Tumor Cells
173559	173559	6.23033	BZW2+ Tumor Cells
173560	173560	6.3019	BZW2+ Tumor Cells
173561	173561	6.20057	BZW2+ Tumor Cells
173562	173562	6.10683	BZW2+ Tumor Cells
173563	173563	5.91464	BZW2+ Tumor Cells
173564	173564	5.99793	BZW2+ Tumor Cells
173565	173565	6.12691	BZW2+ Tumor Cells
173566	173566	6.03649	BZW2+ Tumor Cells
173567	173567	5.63452	BZW2+ Tumor Cells
173568	173568	5.75788	BZW2+ Tumor Cells
173569	173569	5.84135	BZW2+ Tumor Cells
173570	173570	5.98821	BZW2+ Tumor Cells
173571	173571	6.24626	BZW2+ Tumor Cells
173572	173572	5.49362	BZW2+ Tumor Cells
173573	173573	5.65564	BZW2+ Tumor Cells
173574	173574	6.36033	BZW2+ Tumor Cells
173575	173575	5.70287	BZW2+ Tumor Cells
173576	173576	6.36187	BZW2+ Tumor Cells
173577	173577	5.98039	BZW2+ Tumor Cells
173578	173578	5.24779	BZW2+ Tumor Cells
173579	173579	6.425	BZW2+ Tumor Cells
173580	173580	5.93684	BZW2+ Tumor Cells
173581	173581	6.40636	BZW2+ Tumor Cells
173582	173582	5.30778	BZW2+ Tumor Cells
173583	173583	6.50117	BZW2+ Tumor Cells
173584	173584	5.7568	BZW2+ Tumor Cells
173585	173585	5.69889	BZW2+ Tumor Cells
173586	173586	4.87717	BZW2+ Tumor Cells
173587	173587	5.37233	BZW2+ Tumor Cells
173588	173588	6.51868	BZW2+ Tumor Cells
173589	173589	5.54159	BZW2+ Tumor Cells
173590	173590	6.45125	BZW2+ Tumor Cells
173591	173591	6.04812	BZW2+ Tumor Cells
173592	173592	6.40451	BZW2+ Tumor Cells
173593	173593	5.8663	BZW2+ Tumor Cells
173594	173594	6.5508	BZW2+ Tumor Cells
173595	173595	6.02364	BZW2+ Tumor Cells
173596	173596	5.82648	BZW2+ Tumor Cells
173597	173597	6.23614	BZW2+ Tumor Cells
173598	173598	6.53972	BZW2+ Tumor Cells
173599	173599	6.64774	BZW2+ Tumor Cells
173600	173600	6.38762	BZW2+ Tumor Cells
173601	173601	6.20478	BZW2+ Tumor Cells
173602	173602	6.1532	BZW2+ Tumor Cells
173603	173603	5.68669	BZW2+ Tumor Cells
173604	173604	6.38632	BZW2+ Tumor Cells
173605	173605	6.50007	BZW2+ Tumor Cells
173606	173606	6.02679	BZW2+ Tumor Cells
173607	173607	6.49933	BZW2+ Tumor Cells
173608	173608	5.45433	BZW2+ Tumor Cells
173609	173609	6.40894	BZW2+ Tumor Cells
173610	173610	6.42251	BZW2+ Tumor Cells
173611	173611	6.28542	BZW2+ Tumor Cells
173612	173612	6.43761	BZW2+ Tumor Cells
173613	173613	5.86026	BZW2+ Tumor Cells
173614	173614	5.23932	BZW2+ Tumor Cells
173615	173615	6.13011	BZW2+ Tumor Cells
173616	173616	6.32652	BZW2+ Tumor Cells
173617	173617	5.54786	BZW2+ Tumor Cells
173618	173618	6.46701	BZW2+ Tumor Cells
173619	173619	6.24129	BZW2+ Tumor Cells
173620	173620	6.41935	BZW2+ Tumor Cells
173621	173621	6.29887	BZW2+ Tumor Cells
173622	173622	5.7144	BZW2+ Tumor Cells
173623	173623	6.2256	BZW2+ Tumor Cells
173624	173624	6.4403	BZW2+ Tumor Cells
173625	173625	6.10658	BZW2+ Tumor Cells
173626	173626	6.16131	BZW2+ Tumor Cells
173627	173627	6.07728	BZW2+ Tumor Cells
173628	173628	6.41358	BZW2+ Tumor Cells
173629	173629	6.28165	BZW2+ Tumor Cells
173630	173630	5.54227	BZW2+ Tumor Cells
173631	173631	5.80993	BZW2+ Tumor Cells
173632	173632	5.79749	BZW2+ Tumor Cells
173633	173633	6.00082	BZW2+ Tumor Cells
173634	173634	6.45467	BZW2+ Tumor Cells
173635	173635	6.05243	BZW2+ Tumor Cells
173636	173636	6.40665	BZW2+ Tumor Cells
173637	173637	5.86841	BZW2+ Tumor Cells
173638	173638	5.87447	BZW2+ Tumor Cells
173639	173639	5.87731	BZW2+ Tumor Cells
173640	173640	5.58133	BZW2+ Tumor Cells
173641	173641	4.86983	BZW2+ Tumor Cells
173642	173642	5.31379	BZW2+ Tumor Cells
173643	173643	5.04263	BZW2+ Tumor Cells
173644	173644	4.2841	BZW2+ Tumor Cells
173645	173645	4.75923	BZW2+ Tumor Cells
173646	173646	4.03412	BZW2+ Tumor Cells
173647	173647	3.75844	BZW2+ Tumor Cells
173648	173648	4.53216	BZW2+ Tumor Cells
173649	173649	4.12586	BZW2+ Tumor Cells
173650	173650	4.45004	BZW2+ Tumor Cells
173651	173651	5.04888	BZW2+ Tumor Cells
173652	173652	4.70111	BZW2+ Tumor Cells
173653	173653	4.04905	BZW2+ Tumor Cells
173654	173654	4.19719	BZW2+ Tumor Cells
173655	173655	4.51061	BZW2+ Tumor Cells
173656	173656	2.9802	BZW2+ Tumor Cells
173657	173657	3.70692	BZW2+ Tumor Cells
173658	173658	4.27628	BZW2+ Tumor Cells
173659	173659	4.49968	BZW2+ Tumor Cells
173660	173660	3.2518	BZW2+ Tumor Cells
173661	173661	4.18403	BZW2+ Tumor Cells
173662	173662	3.79596	BZW2+ Tumor Cells
173663	173663	3.97413	BZW2+ Tumor Cells
173664	173664	4.19599	BZW2+ Tumor Cells
173665	173665	4.612	BZW2+ Tumor Cells
173666	173666	4.45139	BZW2+ Tumor Cells
173667	173667	5.02309	BZW2+ Tumor Cells
173668	173668	4.81275	BZW2+ Tumor Cells
173669	173669	5.01534	BZW2+ Tumor Cells
173670	173670	5.2722	BZW2+ Tumor Cells
173671	173671	5.46717	BZW2+ Tumor Cells
173672	173672	5.47673	BZW2+ Tumor Cells
173673	173673	5.72873	BZW2+ Tumor Cells
173674	173674	5.87736	BZW2+ Tumor Cells
173675	173675	5.91634	BZW2+ Tumor Cells
173676	173676	5.93553	BZW2+ Tumor Cells
173677	173677	6.08366	BZW2+ Tumor Cells
173678	173678	6.13504	BZW2+ Tumor Cells
173679	173679	6.19605	BZW2+ Tumor Cells
173680	173680	6.24012	BZW2+ Tumor Cells
173681	173681	6.31869	BZW2+ Tumor Cells
173682	173682	6.46225	BZW2+ Tumor Cells
173683	173683	6.45927	BZW2+ Tumor Cells
173684	173684	6.49438	BZW2+ Tumor Cells
173685	173685	6.59434	BZW2+ Tumor Cells
173686	173686	6.37056	BZW2+ Tumor Cells
173687	173687	6.6557	BZW2+ Tumor Cells
173688	173688	6.55231	BZW2+ Tumor Cells
173689	173689	6.42508	BZW2+ Tumor Cells
173690	173690	6.29392	BZW2+ Tumor Cells
173691	173691	6.53929	BZW2+ Tumor Cells
173692	173692	6.39664	BZW2+ Tumor Cells
173693	173693	6.24445	BZW2+ Tumor Cells
173694	173694	6.3489	BZW2+ Tumor Cells
173695	173695	6.21958	BZW2+ Tumor Cells
173696	173696	6.40511	BZW2+ Tumor Cells
173697	173697	6.30971	BZW2+ Tumor Cells
173698	173698	3.42649	BZW2+ Tumor Cells
173699	173699	5.41528	BZW2+ Tumor Cells
173700	173700	3.97588	BZW2+ Tumor Cells
173701	173701	4.08476	BZW2+ Tumor Cells
173702	173702	3.87431	BZW2+ Tumor Cells
173703	173703	4.56151	BZW2+ Tumor Cells
173704	173704	4.39437	BZW2+ Tumor Cells
173705	173705	4.9492	BZW2+ Tumor Cells
173706	173706	4.65836	BZW2+ Tumor Cells
173707	173707	5.20547	BZW2+ Tumor Cells
173708	173708	5.60238	BZW2+ Tumor Cells
173709	173709	4.86718	BZW2+ Tumor Cells
173710	173710	4.46528	BZW2+ Tumor Cells
173711	173711	4.77076	BZW2+ Tumor Cells
173712	173712	5.45104	BZW2+ Tumor Cells
173713	173713	4.74032	BZW2+ Tumor Cells
173714	173714	5.73087	BZW2+ Tumor Cells
173715	173715	5.08289	BZW2+ Tumor Cells
173716	173716	5.14083	BZW2+ Tumor Cells
173717	173717	4.91307	BZW2+ Tumor Cells
173718	173718	4.92793	BZW2+ Tumor Cells
173719	173719	5.61101	BZW2+ Tumor Cells
173720	173720	5.38823	BZW2+ Tumor Cells
173721	173721	5.33835	BZW2+ Tumor Cells
173722	173722	5.20899	BZW2+ Tumor Cells
173723	173723	5.16257	BZW2+ Tumor Cells
173724	173724	5.81725	BZW2+ Tumor Cells
173725	173725	5.37669	BZW2+ Tumor Cells
173726	173726	5.34239	BZW2+ Tumor Cells
173727	173727	5.31628	BZW2+ Tumor Cells
173728	173728	5.50088	BZW2+ Tumor Cells
173729	173729	5.62853	BZW2+ Tumor Cells
173730	173730	5.6101	BZW2+ Tumor Cells
173731	173731	5.99314	BZW2+ Tumor Cells
173732	173732	5.85409	BZW2+ Tumor Cells
173733	173733	5.71555	BZW2+ Tumor Cells
173734	173734	5.83061	BZW2+ Tumor Cells
173735	173735	5.9497	BZW2+ Tumor Cells
173736	173736	5.7408	BZW2+ Tumor Cells
173737	173737	5.70514	BZW2+ Tumor Cells
173738	173738	5.80166	BZW2+ Tumor Cells
173739	173739	5.79897	BZW2+ Tumor Cells
173740	173740	5.77628	BZW2+ Tumor Cells
173741	173741	5.90834	BZW2+ Tumor Cells
173742	173742	6.14428	BZW2+ Tumor Cells
173743	173743	5.97986	BZW2+ Tumor Cells
173744	173744	6.07214	BZW2+ Tumor Cells
173745	173745	5.88916	BZW2+ Tumor Cells
173746	173746	5.96332	BZW2+ Tumor Cells
173747	173747	6.24946	BZW2+ Tumor Cells
173748	173748	6.1914	BZW2+ Tumor Cells
173749	173749	6.06033	BZW2+ Tumor Cells
173750	173750	6.12657	BZW2+ Tumor Cells
173751	173751	6.20932	BZW2+ Tumor Cells
173752	173752	6.32484	BZW2+ Tumor Cells
173753	173753	6.28326	BZW2+ Tumor Cells
173754	173754	6.26548	BZW2+ Tumor Cells
173755	173755	6.4189	BZW2+ Tumor Cells
173756	173756	6.30706	BZW2+ Tumor Cells
173757	173757	6.49793	BZW2+ Tumor Cells
173758	173758	6.36324	BZW2+ Tumor Cells
173759	173759	6.41528	BZW2+ Tumor Cells
173760	173760	6.45165	BZW2+ Tumor Cells
173761	173761	6.46067	BZW2+ Tumor Cells
173762	173762	6.47948	BZW2+ Tumor Cells
173763	173763	6.54101	BZW2+ Tumor Cells
173764	173764	6.47529	BZW2+ Tumor Cells
173765	173765	6.45004	BZW2+ Tumor Cells
173766	173766	6.27681	BZW2+ Tumor Cells
173767	173767	6.23435	BZW2+ Tumor Cells
173768	173768	6.55712	BZW2+ Tumor Cells
173769	173769	6.57869	BZW2+ Tumor Cells
173770	173770	6.61399	BZW2+ Tumor Cells
173771	173771	6.40598	BZW2+ Tumor Cells
173772	173772	5.9312	BZW2+ Tumor Cells
173773	173773	5.78571	BZW2+ Tumor Cells
173774	173774	6.17406	BZW2+ Tumor Cells
173775	173775	6.03234	BZW2+ Tumor Cells
173776	173776	5.95205	BZW2+ Tumor Cells
173777	173777	5.98827	BZW2+ Tumor Cells
173778	173778	5.96915	BZW2+ Tumor Cells
173779	173779	6.14226	BZW2+ Tumor Cells
173780	173780	6.25667	BZW2+ Tumor Cells
173781	173781	6.16598	BZW2+ Tumor Cells
173782	173782	5.99231	BZW2+ Tumor Cells
173783	173783	6.13816	BZW2+ Tumor Cells
173784	173784	6.18218	BZW2+ Tumor Cells
173785	173785	6.12364	BZW2+ Tumor Cells
173786	173786	5.86996	BZW2+ Tumor Cells
173787	173787	6.29262	BZW2+ Tumor Cells
173788	173788	6.26173	BZW2+ Tumor Cells
173789	173789	6.0474	BZW2+ Tumor Cells
173790	173790	6.27536	BZW2+ Tumor Cells
173791	173791	6.40371	BZW2+ Tumor Cells
173792	173792	6.33805	BZW2+ Tumor Cells
173793	173793	6.34904	BZW2+ Tumor Cells
173794	173794	6.16329	BZW2+ Tumor Cells
173795	173795	5.90834	BZW2+ Tumor Cells
173796	173796	6.533	BZW2+ Tumor Cells
173797	173797	6.50557	BZW2+ Tumor Cells
173798	173798	6.08589	BZW2+ Tumor Cells
173799	173799	6.31108	BZW2+ Tumor Cells
173800	173800	6.01028	BZW2+ Tumor Cells
173801	173801	6.44013	BZW2+ Tumor Cells
173802	173802	6.59303	BZW2+ Tumor Cells
173803	173803	5.83498	BZW2+ Tumor Cells
173804	173804	5.47926	BZW2+ Tumor Cells
173805	173805	5.24654	BZW2+ Tumor Cells
173806	173806	4.96145	BZW2+ Tumor Cells
173807	173807	6.28216	BZW2+ Tumor Cells
173808	173808	6.47996	BZW2+ Tumor Cells
173809	173809	5.92423	BZW2+ Tumor Cells
173810	173810	6.09711	BZW2+ Tumor Cells
173811	173811	5.7443	BZW2+ Tumor Cells
173812	173812	6.12513	BZW2+ Tumor Cells
173813	173813	5.01401	BZW2+ Tumor Cells
173814	173814	6.49795	BZW2+ Tumor Cells
173815	173815	4.62192	BZW2+ Tumor Cells
173816	173816	5.63574	BZW2+ Tumor Cells
173817	173817	5.29868	BZW2+ Tumor Cells
173818	173818	6.41679	BZW2+ Tumor Cells
173819	173819	4.05622	BZW2+ Tumor Cells
173820	173820	5.90344	BZW2+ Tumor Cells
173821	173821	6.22827	BZW2+ Tumor Cells
173822	173822	5.1051	BZW2+ Tumor Cells
173823	173823	5.43205	BZW2+ Tumor Cells
173824	173824	6.0945	BZW2+ Tumor Cells
173825	173825	6.1409	BZW2+ Tumor Cells
173826	173826	5.63628	BZW2+ Tumor Cells
173827	173827	6.42713	BZW2+ Tumor Cells
173828	173828	5.21897	BZW2+ Tumor Cells
173829	173829	6.26555	BZW2+ Tumor Cells
173830	173830	4.59875	BZW2+ Tumor Cells
173831	173831	6.26294	BZW2+ Tumor Cells
173832	173832	5.60387	BZW2+ Tumor Cells
173833	173833	5.9099	BZW2+ Tumor Cells
173834	173834	5.07932	BZW2+ Tumor Cells
173835	173835	4.41366	BZW2+ Tumor Cells
173836	173836	4.57127	BZW2+ Tumor Cells
173837	173837	6.3753	BZW2+ Tumor Cells
173838	173838	6.18349	BZW2+ Tumor Cells
173839	173839	6.41849	BZW2+ Tumor Cells
173840	173840	5.55662	BZW2+ Tumor Cells
173841	173841	6.18182	BZW2+ Tumor Cells
173842	173842	6.34685	BZW2+ Tumor Cells
173843	173843	5.82934	BZW2+ Tumor Cells
173844	173844	4.69613	BZW2+ Tumor Cells
173845	173845	6.0086	BZW2+ Tumor Cells
173846	173846	5.43503	BZW2+ Tumor Cells
173847	173847	6.39146	BZW2+ Tumor Cells
173848	173848	5.70549	BZW2+ Tumor Cells
173849	173849	6.05512	BZW2+ Tumor Cells
173850	173850	6.21876	BZW2+ Tumor Cells
173851	173851	4.12193	BZW2+ Tumor Cells
173852	173852	2.87924	BZW2+ Tumor Cells
173853	173853	3.21358	BZW2+ Tumor Cells
173854	173854	4.03789	BZW2+ Tumor Cells
173855	173855	4.14373	BZW2+ Tumor Cells
173856	173856	3.75622	BZW2+ Tumor Cells
173857	173857	4.65494	BZW2+ Tumor Cells
173858	173858	2.89572	BZW2+ Tumor Cells
173859	173859	4.10403	BZW2+ Tumor Cells
173860	173860	2.73436	BZW2+ Tumor Cells
173861	173861	4.42771	BZW2+ Tumor Cells
173862	173862	4.36026	BZW2+ Tumor Cells
173863	173863	3.43059	BZW2+ Tumor Cells
173864	173864	5.7533	BZW2+ Tumor Cells
173865	173865	6.03126	BZW2+ Tumor Cells
173866	173866	6.15398	BZW2+ Tumor Cells
173867	173867	6.32498	BZW2+ Tumor Cells
173868	173868	5.68442	BZW2+ Tumor Cells
173869	173869	6.34154	BZW2+ Tumor Cells
173870	173870	6.24359	BZW2+ Tumor Cells
173871	173871	5.92542	BZW2+ Tumor Cells
173872	173872	5.86901	BZW2+ Tumor Cells
173873	173873	6.05274	BZW2+ Tumor Cells
173874	173874	6.25103	BZW2+ Tumor Cells
173875	173875	6.09772	BZW2+ Tumor Cells
173876	173876	5.95887	BZW2+ Tumor Cells
173877	173877	6.48933	BZW2+ Tumor Cells
173878	173878	6.38589	BZW2+ Tumor Cells
173879	173879	6.11827	BZW2+ Tumor Cells
173880	173880	6.49013	BZW2+ Tumor Cells
173881	173881	6.23206	BZW2+ Tumor Cells
173882	173882	6.19914	BZW2+ Tumor Cells
173883	173883	6.28562	BZW2+ Tumor Cells
173884	173884	6.48134	BZW2+ Tumor Cells
173885	173885	6.37245	BZW2+ Tumor Cells
173886	173886	6.41051	BZW2+ Tumor Cells
173887	173887	6.46567	BZW2+ Tumor Cells
173888	173888	6.50148	BZW2+ Tumor Cells
173889	173889	6.57288	BZW2+ Tumor Cells
173890	173890	6.57927	BZW2+ Tumor Cells
173891	173891	6.65364	BZW2+ Tumor Cells
173892	173892	6.63339	BZW2+ Tumor Cells
173893	173893	6.74413	BZW2+ Tumor Cells
173894	173894	6.69915	BZW2+ Tumor Cells
173895	173895	6.70978	BZW2+ Tumor Cells
173896	173896	6.83421	BZW2+ Tumor Cells
173897	173897	6.80523	BZW2+ Tumor Cells
173898	173898	6.9439	BZW2+ Tumor Cells
173899	173899	6.86515	BZW2+ Tumor Cells
173900	173900	6.91313	BZW2+ Tumor Cells
173901	173901	6.90591	BZW2+ Tumor Cells
173902	173902	6.90379	BZW2+ Tumor Cells
173903	173903	6.40244	BZW2+ Tumor Cells
173904	173904	6.55848	BZW2+ Tumor Cells
173905	173905	6.85033	BZW2+ Tumor Cells
173906	173906	6.81196	BZW2+ Tumor Cells
173907	173907	6.70828	BZW2+ Tumor Cells
173908	173908	6.81763	BZW2+ Tumor Cells
173909	173909	6.51063	BZW2+ Tumor Cells
173910	173910	6.89186	BZW2+ Tumor Cells
173911	173911	6.93317	BZW2+ Tumor Cells
173912	173912	7.16761	BZW2+ Tumor Cells
173913	173913	7.13813	BZW2+ Tumor Cells
173914	173914	7.0603	BZW2+ Tumor Cells
173915	173915	6.80135	BZW2+ Tumor Cells
173916	173916	7.17274	BZW2+ Tumor Cells
173917	173917	7.06033	BZW2+ Tumor Cells
173918	173918	6.93437	BZW2+ Tumor Cells
173919	173919	6.65517	BZW2+ Tumor Cells
173920	173920	7.1459	BZW2+ Tumor Cells
173921	173921	6.97432	BZW2+ Tumor Cells
173922	173922	6.76037	BZW2+ Tumor Cells
173923	173923	6.68422	BZW2+ Tumor Cells
173924	173924	7.06497	BZW2+ Tumor Cells
173925	173925	6.58178	BZW2+ Tumor Cells
173926	173926	7.14548	BZW2+ Tumor Cells
173927	173927	6.96672	BZW2+ Tumor Cells
173928	173928	7.11466	BZW2+ Tumor Cells
173929	173929	6.87161	BZW2+ Tumor Cells
173930	173930	7.03154	BZW2+ Tumor Cells
173931	173931	7.10871	BZW2+ Tumor Cells
173932	173932	6.81329	BZW2+ Tumor Cells
173933	173933	6.47988	BZW2+ Tumor Cells
173934	173934	6.66454	BZW2+ Tumor Cells
173935	173935	6.88238	BZW2+ Tumor Cells
173936	173936	6.99183	BZW2+ Tumor Cells
173937	173937	6.52427	BZW2+ Tumor Cells
173938	173938	6.9002	BZW2+ Tumor Cells
173939	173939	6.77374	BZW2+ Tumor Cells
173940	173940	6.66487	BZW2+ Tumor Cells
173941	173941	6.42437	BZW2+ Tumor Cells
173942	173942	6.25526	BZW2+ Tumor Cells
173943	173943	6.31981	BZW2+ Tumor Cells
173944	173944	6.85376	BZW2+ Tumor Cells
173945	173945	6.78594	BZW2+ Tumor Cells
173946	173946	6.68595	BZW2+ Tumor Cells
173947	173947	6.58104	BZW2+ Tumor Cells
173948	173948	6.47916	BZW2+ Tumor Cells
173949	173949	6.7435	BZW2+ Tumor Cells
173950	173950	6.53375	BZW2+ Tumor Cells
173951	173951	6.3866	BZW2+ Tumor Cells
173952	173952	7.04422	BZW2+ Tumor Cells
173953	173953	7.01571	BZW2+ Tumor Cells
173954	173954	6.96556	BZW2+ Tumor Cells
173955	173955	6.95103	BZW2+ Tumor Cells
173956	173956	6.9879	BZW2+ Tumor Cells
173957	173957	5.40075	BZW2+ Tumor Cells
173958	173958	6.38999	BZW2+ Tumor Cells
173959	173959	6.46508	BZW2+ Tumor Cells
173960	173960	6.26211	BZW2+ Tumor Cells
173961	173961	5.75836	BZW2+ Tumor Cells
173962	173962	4.88763	BZW2+ Tumor Cells
173963	173963	5.99064	BZW2+ Tumor Cells
173964	173964	5.12864	BZW2+ Tumor Cells
173965	173965	5.45538	BZW2+ Tumor Cells
173966	173966	6.17659	BZW2+ Tumor Cells
173967	173967	6.34667	BZW2+ Tumor Cells
173968	173968	6.06911	BZW2+ Tumor Cells
173969	173969	4.52213	BZW2+ Tumor Cells
173970	173970	5.78746	BZW2+ Tumor Cells
173971	173971	5.14957	BZW2+ Tumor Cells
173972	173972	6.50496	BZW2+ Tumor Cells
173973	173973	6.34259	BZW2+ Tumor Cells
173974	173974	6.2563	BZW2+ Tumor Cells
173975	173975	5.69233	BZW2+ Tumor Cells
173976	173976	5.27476	BZW2+ Tumor Cells
173977	173977	6.20369	BZW2+ Tumor Cells
173978	173978	6.07201	BZW2+ Tumor Cells
173979	173979	6.45833	BZW2+ Tumor Cells
173980	173980	6.53701	BZW2+ Tumor Cells
173981	173981	5.99315	BZW2+ Tumor Cells
173982	173982	6.3993	BZW2+ Tumor Cells
173983	173983	5.13425	BZW2+ Tumor Cells
173984	173984	6.28746	BZW2+ Tumor Cells
173985	173985	6.57105	BZW2+ Tumor Cells
173986	173986	6.26344	BZW2+ Tumor Cells
173987	173987	6.11514	BZW2+ Tumor Cells
173988	173988	5.57798	BZW2+ Tumor Cells
173989	173989	5.46635	BZW2+ Tumor Cells
173990	173990	6.44619	BZW2+ Tumor Cells
173991	173991	6.07756	BZW2+ Tumor Cells
173992	173992	5.46243	BZW2+ Tumor Cells
173993	173993	6.28986	BZW2+ Tumor Cells
173994	173994	6.5458	BZW2+ Tumor Cells
173995	173995	6.67303	BZW2+ Tumor Cells
173996	173996	5.39613	BZW2+ Tumor Cells
173997	173997	4.77567	BZW2+ Tumor Cells
173998	173998	4.2819	BZW2+ Tumor Cells
173999	173999	5.58735	BZW2+ Tumor Cells
174000	174000	6.42116	BZW2+ Tumor Cells
174001	174001	5.22009	BZW2+ Tumor Cells
174002	174002	5.74299	BZW2+ Tumor Cells
174003	174003	6.22488	BZW2+ Tumor Cells
174004	174004	6.02772	BZW2+ Tumor Cells
174005	174005	6.01669	BZW2+ Tumor Cells
174006	174006	6.47677	BZW2+ Tumor Cells
174007	174007	3.3157	BZW2+ Tumor Cells
174008	174008	4.03849	BZW2+ Tumor Cells
174009	174009	4.90983	BZW2+ Tumor Cells
174010	174010	7.07587	BZW2+ Tumor Cells
174011	174011	6.998	BZW2+ Tumor Cells
174012	174012	7.07431	BZW2+ Tumor Cells
174013	174013	7.10923	BZW2+ Tumor Cells
174014	174014	7.1879	BZW2+ Tumor Cells
174015	174015	7.15805	BZW2+ Tumor Cells
174016	174016	7.18635	BZW2+ Tumor Cells
174017	174017	7.15596	BZW2+ Tumor Cells
174018	174018	7.22433	BZW2+ Tumor Cells
174019	174019	7.21644	BZW2+ Tumor Cells
174020	174020	7.29821	BZW2+ Tumor Cells
174021	174021	7.29237	BZW2+ Tumor Cells
174022	174022	7.26212	BZW2+ Tumor Cells
174023	174023	7.25049	BZW2+ Tumor Cells
174024	174024	7.3091	BZW2+ Tumor Cells
174025	174025	7.28079	BZW2+ Tumor Cells
174026	174026	7.29918	BZW2+ Tumor Cells
174027	174027	7.35826	BZW2+ Tumor Cells
174028	174028	7.31828	BZW2+ Tumor Cells
174029	174029	7.243	BZW2+ Tumor Cells
174030	174030	7.36329	BZW2+ Tumor Cells
174031	174031	7.35064	BZW2+ Tumor Cells
174032	174032	7.39794	BZW2+ Tumor Cells
174033	174033	7.38063	BZW2+ Tumor Cells
174034	174034	7.18483	BZW2+ Tumor Cells
174035	174035	7.23746	BZW2+ Tumor Cells
174036	174036	7.25872	BZW2+ Tumor Cells
174037	174037	7.3845	BZW2+ Tumor Cells
174038	174038	7.30557	BZW2+ Tumor Cells
174039	174039	7.25703	BZW2+ Tumor Cells
174040	174040	7.26133	BZW2+ Tumor Cells
174041	174041	7.15795	BZW2+ Tumor Cells
174042	174042	7.31391	BZW2+ Tumor Cells
174043	174043	7.24017	BZW2+ Tumor Cells
174044	174044	7.09755	BZW2+ Tumor Cells
174045	174045	7.29976	BZW2+ Tumor Cells
174046	174046	7.02593	BZW2+ Tumor Cells
174047	174047	7.04275	BZW2+ Tumor Cells
174048	174048	6.99133	BZW2+ Tumor Cells
174049	174049	7.06962	BZW2+ Tumor Cells
174050	174050	7.26601	BZW2+ Tumor Cells
174051	174051	6.94846	BZW2+ Tumor Cells
174052	174052	7.15139	BZW2+ Tumor Cells
174053	174053	7.13181	BZW2+ Tumor Cells
174054	174054	7.0444	BZW2+ Tumor Cells
174055	174055	7.0147	BZW2+ Tumor Cells
174056	174056	7.03445	BZW2+ Tumor Cells
174057	174057	7.22944	BZW2+ Tumor Cells
174058	174058	7.32393	BZW2+ Tumor Cells
174059	174059	7.20317	BZW2+ Tumor Cells
174060	174060	6.95799	BZW2+ Tumor Cells
174061	174061	6.8979	BZW2+ Tumor Cells
174062	174062	7.2159	BZW2+ Tumor Cells
174063	174063	7.09533	BZW2+ Tumor Cells
174064	174064	7.22876	BZW2+ Tumor Cells
174065	174065	7.01613	BZW2+ Tumor Cells
174066	174066	7.06699	BZW2+ Tumor Cells
174067	174067	6.87663	BZW2+ Tumor Cells
174068	174068	7.19855	BZW2+ Tumor Cells
174069	174069	7.11177	BZW2+ Tumor Cells
174070	174070	6.96287	BZW2+ Tumor Cells
174071	174071	6.19668	BZW2+ Tumor Cells
174072	174072	6.45073	BZW2+ Tumor Cells
174073	174073	6.03403	BZW2+ Tumor Cells
174074	174074	5.76805	BZW2+ Tumor Cells
174075	174075	6.17662	BZW2+ Tumor Cells
174076	174076	6.31661	BZW2+ Tumor Cells
174077	174077	5.87068	BZW2+ Tumor Cells
174078	174078	6.20405	BZW2+ Tumor Cells
174079	174079	6.53289	BZW2+ Tumor Cells
174080	174080	6.46064	BZW2+ Tumor Cells
174081	174081	6.34967	BZW2+ Tumor Cells
174082	174082	6.5639	BZW2+ Tumor Cells
174083	174083	6.06453	BZW2+ Tumor Cells
174084	174084	6.67295	BZW2+ Tumor Cells
174085	174085	6.61595	BZW2+ Tumor Cells
174086	174086	6.70635	BZW2+ Tumor Cells
174087	174087	6.28157	BZW2+ Tumor Cells
174088	174088	6.64718	BZW2+ Tumor Cells
174089	174089	6.78673	BZW2+ Tumor Cells
174090	174090	6.53034	BZW2+ Tumor Cells
174091	174091	6.27084	BZW2+ Tumor Cells
174092	174092	6.21507	BZW2+ Tumor Cells
174093	174093	6.47838	BZW2+ Tumor Cells
174094	174094	6.42837	BZW2+ Tumor Cells
174095	174095	6.69335	BZW2+ Tumor Cells
174096	174096	6.6902	BZW2+ Tumor Cells
174097	174097	6.34704	BZW2+ Tumor Cells
174098	174098	6.57975	BZW2+ Tumor Cells
174099	174099	6.48954	BZW2+ Tumor Cells
174100	174100	6.48138	BZW2+ Tumor Cells
174101	174101	6.37011	BZW2+ Tumor Cells
174102	174102	5.05426	BZW2+ Tumor Cells
174103	174103	6.08756	BZW2+ Tumor Cells
174104	174104	5.58987	BZW2+ Tumor Cells
174105	174105	5.3828	BZW2+ Tumor Cells
174106	174106	5.98743	BZW2+ Tumor Cells
174107	174107	5.78593	BZW2+ Tumor Cells
174108	174108	5.09903	BZW2+ Tumor Cells
174109	174109	6.21067	BZW2+ Tumor Cells
174110	174110	5.43081	BZW2+ Tumor Cells
174111	174111	5.64269	BZW2+ Tumor Cells
174112	174112	6.06697	BZW2+ Tumor Cells
174113	174113	6.22354	BZW2+ Tumor Cells
174114	174114	5.2908	BZW2+ Tumor Cells
174115	174115	5.9224	BZW2+ Tumor Cells
174116	174116	5.24869	BZW2+ Tumor Cells
174117	174117	5.55701	BZW2+ Tumor Cells
174118	174118	6.18008	BZW2+ Tumor Cells
174119	174119	5.86166	BZW2+ Tumor Cells
174120	174120	5.69514	BZW2+ Tumor Cells
174121	174121	5.49802	BZW2+ Tumor Cells
174122	174122	5.90541	BZW2+ Tumor Cells
174123	174123	6.08153	BZW2+ Tumor Cells
174124	174124	6.06537	BZW2+ Tumor Cells
174125	174125	5.75089	BZW2+ Tumor Cells
174126	174126	5.64864	BZW2+ Tumor Cells
174127	174127	6.13396	BZW2+ Tumor Cells
174128	174128	5.78301	BZW2+ Tumor Cells
174129	174129	5.55391	BZW2+ Tumor Cells
174130	174130	5.65782	BZW2+ Tumor Cells
174131	174131	5.60301	BZW2+ Tumor Cells
174132	174132	4.56861	BZW2+ Tumor Cells
174133	174133	5.3235	BZW2+ Tumor Cells
174134	174134	3.68325	BZW2+ Tumor Cells
174135	174135	4.85474	BZW2+ Tumor Cells
174136	174136	4.88011	BZW2+ Tumor Cells
174137	174137	4.66476	BZW2+ Tumor Cells
174138	174138	4.26949	BZW2+ Tumor Cells
174139	174139	4.35374	BZW2+ Tumor Cells
174140	174140	2.77542	BZW2+ Tumor Cells
174141	174141	4.49699	BZW2+ Tumor Cells
174142	174142	3.17615	BZW2+ Tumor Cells
174143	174143	3.7964	BZW2+ Tumor Cells
174144	174144	3.87535	BZW2+ Tumor Cells
174145	174145	3.65467	BZW2+ Tumor Cells
174146	174146	4.43297	BZW2+ Tumor Cells
174147	174147	4.27542	BZW2+ Tumor Cells
174148	174148	4.03741	BZW2+ Tumor Cells
174149	174149	2.88431	BZW2+ Tumor Cells
174150	174150	4.02725	BZW2+ Tumor Cells
174151	174151	4.41762	BZW2+ Tumor Cells
174152	174152	4.50789	BZW2+ Tumor Cells
174153	174153	4.46158	BZW2+ Tumor Cells
174154	174154	4.71712	BZW2+ Tumor Cells
174155	174155	4.3813	BZW2+ Tumor Cells
174156	174156	4.89339	BZW2+ Tumor Cells
174157	174157	6.00127	BZW2+ Tumor Cells
174158	174158	5.81239	BZW2+ Tumor Cells
174159	174159	5.92733	BZW2+ Tumor Cells
174160	174160	6.02104	BZW2+ Tumor Cells
174161	174161	5.78689	BZW2+ Tumor Cells
174162	174162	6.01328	BZW2+ Tumor Cells
174163	174163	6.19574	BZW2+ Tumor Cells
174164	174164	6.30091	BZW2+ Tumor Cells
174165	174165	5.58044	BZW2+ Tumor Cells
174166	174166	5.58677	BZW2+ Tumor Cells
174167	174167	6.26874	BZW2+ Tumor Cells
174168	174168	5.97272	BZW2+ Tumor Cells
174169	174169	6.14448	BZW2+ Tumor Cells
174170	174170	5.67545	BZW2+ Tumor Cells
174171	174171	5.99396	BZW2+ Tumor Cells
174172	174172	6.15939	BZW2+ Tumor Cells
174173	174173	6.30858	BZW2+ Tumor Cells
174174	174174	6.38497	BZW2+ Tumor Cells
174175	174175	6.45263	BZW2+ Tumor Cells
174176	174176	6.38912	BZW2+ Tumor Cells
174177	174177	5.55101	BZW2+ Tumor Cells
174178	174178	6.23558	BZW2+ Tumor Cells
174179	174179	5.72901	BZW2+ Tumor Cells
174180	174180	5.85874	BZW2+ Tumor Cells
174181	174181	5.33325	BZW2+ Tumor Cells
174182	174182	6.48425	BZW2+ Tumor Cells
174183	174183	5.94832	BZW2+ Tumor Cells
174184	174184	6.07141	BZW2+ Tumor Cells
174185	174185	6.36522	BZW2+ Tumor Cells
174186	174186	5.30566	BZW2+ Tumor Cells
174187	174187	6.53593	BZW2+ Tumor Cells
174188	174188	6.36081	BZW2+ Tumor Cells
174189	174189	6.50388	BZW2+ Tumor Cells
174190	174190	6.22313	BZW2+ Tumor Cells
174191	174191	6.31847	BZW2+ Tumor Cells
174192	174192	6.44559	BZW2+ Tumor Cells
174193	174193	5.47035	BZW2+ Tumor Cells
174194	174194	5.97667	BZW2+ Tumor Cells
174195	174195	5.40801	BZW2+ Tumor Cells
174196	174196	5.80241	BZW2+ Tumor Cells
174197	174197	5.63416	BZW2+ Tumor Cells
174198	174198	6.30122	BZW2+ Tumor Cells
174199	174199	6.52891	BZW2+ Tumor Cells
174200	174200	6.23965	BZW2+ Tumor Cells
174201	174201	5.5902	BZW2+ Tumor Cells
174202	174202	5.0978	BZW2+ Tumor Cells
174203	174203	5.76976	BZW2+ Tumor Cells
174204	174204	6.0579	BZW2+ Tumor Cells
174205	174205	6.45228	BZW2+ Tumor Cells
174206	174206	5.97804	BZW2+ Tumor Cells
174207	174207	6.30127	BZW2+ Tumor Cells
174208	174208	6.49246	BZW2+ Tumor Cells
174209	174209	5.35267	BZW2+ Tumor Cells
174210	174210	6.57008	BZW2+ Tumor Cells
174211	174211	6.61426	BZW2+ Tumor Cells
174212	174212	6.14259	BZW2+ Tumor Cells
174213	174213	6.3386	BZW2+ Tumor Cells
174214	174214	6.64699	BZW2+ Tumor Cells
174215	174215	6.67551	BZW2+ Tumor Cells
174216	174216	6.1585	BZW2+ Tumor Cells
174217	174217	5.93498	BZW2+ Tumor Cells
174218	174218	6.50219	BZW2+ Tumor Cells
174219	174219	5.35777	BZW2+ Tumor Cells
174220	174220	6.44145	BZW2+ Tumor Cells
174221	174221	5.04024	BZW2+ Tumor Cells
174222	174222	4.6663	BZW2+ Tumor Cells
174223	174223	5.73676	BZW2+ Tumor Cells
174224	174224	6.48689	BZW2+ Tumor Cells
174225	174225	6.19579	BZW2+ Tumor Cells
174226	174226	5.97236	BZW2+ Tumor Cells
174227	174227	5.76279	BZW2+ Tumor Cells
174228	174228	6.14911	BZW2+ Tumor Cells
174229	174229	6.08836	BZW2+ Tumor Cells
174230	174230	3.40783	BZW2+ Tumor Cells
174231	174231	5.93595	BZW2+ Tumor Cells
174232	174232	6.36601	BZW2+ Tumor Cells
174233	174233	6.14673	BZW2+ Tumor Cells
174234	174234	6.23428	BZW2+ Tumor Cells
174235	174235	5.91129	BZW2+ Tumor Cells
174236	174236	5.98139	BZW2+ Tumor Cells
174237	174237	5.9708	BZW2+ Tumor Cells
174238	174238	6.18918	BZW2+ Tumor Cells
174239	174239	6.00268	BZW2+ Tumor Cells
174240	174240	6.50184	BZW2+ Tumor Cells
174241	174241	5.73766	BZW2+ Tumor Cells
174242	174242	5.69626	BZW2+ Tumor Cells
174243	174243	6.16731	BZW2+ Tumor Cells
174244	174244	5.73943	BZW2+ Tumor Cells
174245	174245	6.33027	BZW2+ Tumor Cells
174246	174246	6.45593	BZW2+ Tumor Cells
174247	174247	6.05853	BZW2+ Tumor Cells
174248	174248	5.60054	BZW2+ Tumor Cells
174249	174249	5.44152	BZW2+ Tumor Cells
174250	174250	6.03258	BZW2+ Tumor Cells
174251	174251	5.43303	BZW2+ Tumor Cells
174252	174252	6.21635	BZW2+ Tumor Cells
174253	174253	5.3592	BZW2+ Tumor Cells
174254	174254	6.34962	BZW2+ Tumor Cells
174255	174255	5.8183	BZW2+ Tumor Cells
174256	174256	6.43624	BZW2+ Tumor Cells
174257	174257	5.56782	BZW2+ Tumor Cells
174258	174258	5.11403	BZW2+ Tumor Cells
174259	174259	5.88036	BZW2+ Tumor Cells
174260	174260	5.53668	BZW2+ Tumor Cells
174261	174261	5.24506	BZW2+ Tumor Cells
174262	174262	6.25266	BZW2+ Tumor Cells
174263	174263	4.77656	BZW2+ Tumor Cells
174264	174264	6.02947	BZW2+ Tumor Cells
174265	174265	5.69624	BZW2+ Tumor Cells
174266	174266	6.42083	BZW2+ Tumor Cells
174267	174267	4.79379	BZW2+ Tumor Cells
174268	174268	4.9597	BZW2+ Tumor Cells
174269	174269	5.27228	BZW2+ Tumor Cells
174270	174270	6.29761	BZW2+ Tumor Cells
174271	174271	5.97989	BZW2+ Tumor Cells
174272	174272	3.95757	BZW2+ Tumor Cells
174273	174273	5.26989	BZW2+ Tumor Cells
174274	174274	5.54929	BZW2+ Tumor Cells
174275	174275	5.75809	BZW2+ Tumor Cells
174276	174276	6.32877	BZW2+ Tumor Cells
174277	174277	6.10895	BZW2+ Tumor Cells
174278	174278	3.24295	BZW2+ Tumor Cells
174279	174279	6.25115	BZW2+ Tumor Cells
174280	174280	3.27605	BZW2+ Tumor Cells
174281	174281	4.96069	BZW2+ Tumor Cells
174282	174282	5.94868	BZW2+ Tumor Cells
174283	174283	5.27855	BZW2+ Tumor Cells
174284	174284	6.34062	BZW2+ Tumor Cells
174285	174285	5.42545	BZW2+ Tumor Cells
174286	174286	4.64006	BZW2+ Tumor Cells
174287	174287	5.1727	BZW2+ Tumor Cells
174288	174288	4.86523	BZW2+ Tumor Cells
174289	174289	5.74541	BZW2+ Tumor Cells
174290	174290	5.77211	BZW2+ Tumor Cells
174291	174291	5.84698	BZW2+ Tumor Cells
174292	174292	6.21706	BZW2+ Tumor Cells
174293	174293	6.146	BZW2+ Tumor Cells
174294	174294	4.90627	BZW2+ Tumor Cells
174295	174295	4.50964	BZW2+ Tumor Cells
174296	174296	6.10853	BZW2+ Tumor Cells
174297	174297	5.60373	BZW2+ Tumor Cells
174298	174298	3.06471	BZW2+ Tumor Cells
174299	174299	5.44118	BZW2+ Tumor Cells
174300	174300	5.99568	BZW2+ Tumor Cells
174301	174301	3.23392	BZW2+ Tumor Cells
174302	174302	5.81297	BZW2+ Tumor Cells
174303	174303	5.611	BZW2+ Tumor Cells
174304	174304	4.74208	BZW2+ Tumor Cells
174305	174305	6.23685	BZW2+ Tumor Cells
174306	174306	6.13601	BZW2+ Tumor Cells
174307	174307	6.17294	BZW2+ Tumor Cells
174308	174308	6.26826	BZW2+ Tumor Cells
174309	174309	6.23855	BZW2+ Tumor Cells
174310	174310	6.09004	BZW2+ Tumor Cells
174311	174311	6.20385	BZW2+ Tumor Cells
174312	174312	6.19013	BZW2+ Tumor Cells
174313	174313	6.27865	BZW2+ Tumor Cells
174314	174314	6.27699	BZW2+ Tumor Cells
174315	174315	6.02998	BZW2+ Tumor Cells
174316	174316	6.02068	BZW2+ Tumor Cells
174317	174317	6.15889	BZW2+ Tumor Cells
174318	174318	6.44115	BZW2+ Tumor Cells
174319	174319	6.26015	BZW2+ Tumor Cells
174320	174320	6.59316	BZW2+ Tumor Cells
174321	174321	6.50949	BZW2+ Tumor Cells
174322	174322	6.71582	BZW2+ Tumor Cells
174323	174323	6.58083	BZW2+ Tumor Cells
174324	174324	6.73588	BZW2+ Tumor Cells
174325	174325	6.66038	BZW2+ Tumor Cells
174326	174326	6.58842	BZW2+ Tumor Cells
174327	174327	6.8096	BZW2+ Tumor Cells
174328	174328	6.54132	BZW2+ Tumor Cells
174329	174329	6.59615	BZW2+ Tumor Cells
174330	174330	6.73867	BZW2+ Tumor Cells
174331	174331	6.69613	BZW2+ Tumor Cells
174332	174332	6.69149	BZW2+ Tumor Cells
174333	174333	6.89936	BZW2+ Tumor Cells
174334	174334	6.86841	BZW2+ Tumor Cells
174335	174335	6.76288	BZW2+ Tumor Cells
174336	174336	6.76243	BZW2+ Tumor Cells
174337	174337	6.75243	BZW2+ Tumor Cells
174338	174338	6.81867	BZW2+ Tumor Cells
174339	174339	6.84763	BZW2+ Tumor Cells
174340	174340	6.86472	BZW2+ Tumor Cells
174341	174341	6.92846	BZW2+ Tumor Cells
174342	174342	7.03104	BZW2+ Tumor Cells
174343	174343	6.92828	BZW2+ Tumor Cells
174344	174344	7.03137	BZW2+ Tumor Cells
174345	174345	6.77956	BZW2+ Tumor Cells
174346	174346	7.11208	BZW2+ Tumor Cells
174347	174347	6.9223	BZW2+ Tumor Cells
174348	174348	7.03376	BZW2+ Tumor Cells
174349	174349	6.83233	BZW2+ Tumor Cells
174350	174350	6.98136	BZW2+ Tumor Cells
174351	174351	6.79009	BZW2+ Tumor Cells
174352	174352	7.1734	BZW2+ Tumor Cells
174353	174353	6.65581	BZW2+ Tumor Cells
174354	174354	6.83657	BZW2+ Tumor Cells
174355	174355	6.65145	BZW2+ Tumor Cells
174356	174356	6.23185	BZW2+ Tumor Cells
174357	174357	6.66969	BZW2+ Tumor Cells
174358	174358	6.42063	BZW2+ Tumor Cells
174359	174359	4.84517	BZW2+ Tumor Cells
174360	174360	5.92954	BZW2+ Tumor Cells
174361	174361	4.42982	BZW2+ Tumor Cells
174362	174362	4.38392	BZW2+ Tumor Cells
174363	174363	5.91577	BZW2+ Tumor Cells
174364	174364	3.63274	BZW2+ Tumor Cells
174365	174365	4.79675	BZW2+ Tumor Cells
174366	174366	5.20186	BZW2+ Tumor Cells
174367	174367	3.65155	BZW2+ Tumor Cells
174368	174368	5.62205	BZW2+ Tumor Cells
174369	174369	5.11918	BZW2+ Tumor Cells
174370	174370	4.22739	BZW2+ Tumor Cells
174371	174371	4.61793	BZW2+ Tumor Cells
174372	174372	3.14405	BZW2+ Tumor Cells
174373	174373	4.32671	BZW2+ Tumor Cells
174374	174374	5.59585	BZW2+ Tumor Cells
174375	174375	5.80541	BZW2+ Tumor Cells
174376	174376	5.07189	BZW2+ Tumor Cells
174377	174377	4.07041	BZW2+ Tumor Cells
174378	174378	4.48603	BZW2+ Tumor Cells
174379	174379	4.87688	BZW2+ Tumor Cells
174380	174380	5.22096	BZW2+ Tumor Cells
174381	174381	4.37204	BZW2+ Tumor Cells
174382	174382	4.95643	BZW2+ Tumor Cells
174383	174383	6.07856	BZW2+ Tumor Cells
174384	174384	5.81082	BZW2+ Tumor Cells
174385	174385	3.78083	BZW2+ Tumor Cells
174386	174386	5.7453	BZW2+ Tumor Cells
174387	174387	6.07411	BZW2+ Tumor Cells
174388	174388	5.4348	BZW2+ Tumor Cells
174389	174389	5.9578	BZW2+ Tumor Cells
174390	174390	5.44224	BZW2+ Tumor Cells
174391	174391	5.74811	BZW2+ Tumor Cells
174392	174392	5.94585	BZW2+ Tumor Cells
174393	174393	5.47287	BZW2+ Tumor Cells
174394	174394	5.8743	BZW2+ Tumor Cells
174395	174395	6.108	BZW2+ Tumor Cells
174396	174396	5.51284	BZW2+ Tumor Cells
174397	174397	6.27863	BZW2+ Tumor Cells
174398	174398	6.29108	BZW2+ Tumor Cells
174399	174399	6.15631	BZW2+ Tumor Cells
174400	174400	6.08654	BZW2+ Tumor Cells
174401	174401	6.07383	BZW2+ Tumor Cells
174402	174402	5.92607	BZW2+ Tumor Cells
174403	174403	5.7315	BZW2+ Tumor Cells
174404	174404	5.86152	BZW2+ Tumor Cells
174405	174405	5.93672	BZW2+ Tumor Cells
174406	174406	5.70742	BZW2+ Tumor Cells
174407	174407	5.77781	BZW2+ Tumor Cells
174408	174408	5.48195	BZW2+ Tumor Cells
174409	174409	6.30538	BZW2+ Tumor Cells
174410	174410	6.26964	BZW2+ Tumor Cells
174411	174411	6.16338	BZW2+ Tumor Cells
174412	174412	6.32537	BZW2+ Tumor Cells
174413	174413	5.41755	BZW2+ Tumor Cells
174414	174414	5.59248	BZW2+ Tumor Cells
174415	174415	5.45511	BZW2+ Tumor Cells
174416	174416	5.30083	BZW2+ Tumor Cells
174417	174417	4.89795	BZW2+ Tumor Cells
174418	174418	5.21126	BZW2+ Tumor Cells
174419	174419	5.72191	BZW2+ Tumor Cells
174420	174420	4.80397	BZW2+ Tumor Cells
174421	174421	4.4142	BZW2+ Tumor Cells
174422	174422	5.95612	BZW2+ Tumor Cells
174423	174423	4.82372	BZW2+ Tumor Cells
174424	174424	5.62362	BZW2+ Tumor Cells
174425	174425	5.72403	BZW2+ Tumor Cells
174426	174426	4.38759	BZW2+ Tumor Cells
174427	174427	5.12397	BZW2+ Tumor Cells
174428	174428	6.07052	BZW2+ Tumor Cells
174429	174429	5.35744	BZW2+ Tumor Cells
174430	174430	5.93859	BZW2+ Tumor Cells
174431	174431	4.26142	BZW2+ Tumor Cells
174432	174432	3.86365	BZW2+ Tumor Cells
174433	174433	5.99792	BZW2+ Tumor Cells
174434	174434	5.5617	BZW2+ Tumor Cells
174435	174435	5.8075	BZW2+ Tumor Cells
174436	174436	6.11275	BZW2+ Tumor Cells
174437	174437	3.58684	BZW2+ Tumor Cells
174438	174438	5.49995	BZW2+ Tumor Cells
174439	174439	6.19084	BZW2+ Tumor Cells
174440	174440	5.86267	BZW2+ Tumor Cells
174441	174441	5.11341	BZW2+ Tumor Cells
174442	174442	4.47609	BZW2+ Tumor Cells
174443	174443	4.49846	BZW2+ Tumor Cells
174444	174444	4.77282	BZW2+ Tumor Cells
174445	174445	5.79144	BZW2+ Tumor Cells
174446	174446	2.97061	BZW2+ Tumor Cells
174447	174447	5.68653	BZW2+ Tumor Cells
174448	174448	6.18489	BZW2+ Tumor Cells
174449	174449	6.27751	BZW2+ Tumor Cells
174450	174450	6.08918	BZW2+ Tumor Cells
174451	174451	5.00126	BZW2+ Tumor Cells
174452	174452	2.65958	BZW2+ Tumor Cells
174453	174453	6.29675	BZW2+ Tumor Cells
174454	174454	3.64509	BZW2+ Tumor Cells
174455	174455	6.20189	BZW2+ Tumor Cells
174456	174456	5.8841	BZW2+ Tumor Cells
174457	174457	5.73958	BZW2+ Tumor Cells
174458	174458	5.44313	BZW2+ Tumor Cells
174459	174459	6.09789	BZW2+ Tumor Cells
174460	174460	6.05972	BZW2+ Tumor Cells
174461	174461	5.46225	BZW2+ Tumor Cells
174462	174462	6.41116	BZW2+ Tumor Cells
174463	174463	5.62955	BZW2+ Tumor Cells
174464	174464	5.97816	BZW2+ Tumor Cells
174465	174465	5.79343	BZW2+ Tumor Cells
174466	174466	6.28139	BZW2+ Tumor Cells
174467	174467	5.70464	BZW2+ Tumor Cells
174468	174468	6.42723	BZW2+ Tumor Cells
174469	174469	6.06343	BZW2+ Tumor Cells
174470	174470	5.33064	BZW2+ Tumor Cells
174471	174471	5.11278	BZW2+ Tumor Cells
174472	174472	5.2146	BZW2+ Tumor Cells
174473	174473	4.70439	BZW2+ Tumor Cells
174474	174474	5.96699	BZW2+ Tumor Cells
174475	174475	6.42458	BZW2+ Tumor Cells
174476	174476	6.5073	BZW2+ Tumor Cells
174477	174477	5.96459	BZW2+ Tumor Cells
174478	174478	5.74454	BZW2+ Tumor Cells
174479	174479	5.0168	BZW2+ Tumor Cells
174480	174480	6.22207	BZW2+ Tumor Cells
174481	174481	6.33173	BZW2+ Tumor Cells
174482	174482	6.45762	BZW2+ Tumor Cells
174483	174483	6.1299	BZW2+ Tumor Cells
174484	174484	5.98077	BZW2+ Tumor Cells
174485	174485	6.19805	BZW2+ Tumor Cells
174486	174486	6.43321	BZW2+ Tumor Cells
174487	174487	6.45855	BZW2+ Tumor Cells
174488	174488	6.56144	BZW2+ Tumor Cells
174489	174489	6.34816	BZW2+ Tumor Cells
174490	174490	6.52849	BZW2+ Tumor Cells
174491	174491	6.20056	BZW2+ Tumor Cells
174492	174492	6.35781	BZW2+ Tumor Cells
174493	174493	5.94497	BZW2+ Tumor Cells
174494	174494	6.62253	BZW2+ Tumor Cells
174495	174495	5.75531	BZW2+ Tumor Cells
174496	174496	5.79671	BZW2+ Tumor Cells
174497	174497	6.69662	BZW2+ Tumor Cells
174498	174498	6.47363	BZW2+ Tumor Cells
174499	174499	6.55214	BZW2+ Tumor Cells
174500	174500	6.61897	BZW2+ Tumor Cells
174501	174501	6.07663	BZW2+ Tumor Cells
174502	174502	5.77689	BZW2+ Tumor Cells
174503	174503	6.68149	BZW2+ Tumor Cells
174504	174504	6.47562	BZW2+ Tumor Cells
174505	174505	6.64333	BZW2+ Tumor Cells
174506	174506	5.60695	BZW2+ Tumor Cells
174507	174507	6.758	BZW2+ Tumor Cells
174508	174508	5.646	BZW2+ Tumor Cells
174509	174509	6.37301	BZW2+ Tumor Cells
174510	174510	5.49367	BZW2+ Tumor Cells
174511	174511	6.51696	BZW2+ Tumor Cells
174512	174512	6.63588	BZW2+ Tumor Cells
174513	174513	6.41635	BZW2+ Tumor Cells
174514	174514	5.68678	BZW2+ Tumor Cells
174515	174515	5.4219	BZW2+ Tumor Cells
174516	174516	5.64123	BZW2+ Tumor Cells
174517	174517	6.84545	BZW2+ Tumor Cells
174518	174518	6.81705	BZW2+ Tumor Cells
174519	174519	5.24308	BZW2+ Tumor Cells
174520	174520	6.57894	BZW2+ Tumor Cells
174521	174521	5.32061	BZW2+ Tumor Cells
174522	174522	5.43061	BZW2+ Tumor Cells
174523	174523	6.70572	BZW2+ Tumor Cells
174524	174524	6.91002	BZW2+ Tumor Cells
174525	174525	6.81771	BZW2+ Tumor Cells
174526	174526	5.11923	BZW2+ Tumor Cells
174527	174527	5.0562	BZW2+ Tumor Cells
174528	174528	5.88897	BZW2+ Tumor Cells
174529	174529	4.81997	BZW2+ Tumor Cells
174530	174530	5.53153	BZW2+ Tumor Cells
174531	174531	6.44851	BZW2+ Tumor Cells
174532	174532	4.77302	BZW2+ Tumor Cells
174533	174533	6.69717	BZW2+ Tumor Cells
174534	174534	5.79847	BZW2+ Tumor Cells
174535	174535	7.03137	BZW2+ Tumor Cells
174536	174536	5.41309	BZW2+ Tumor Cells
174537	174537	4.52512	BZW2+ Tumor Cells
174538	174538	6.94529	BZW2+ Tumor Cells
174539	174539	5.65141	BZW2+ Tumor Cells
174540	174540	4.26458	BZW2+ Tumor Cells
174541	174541	6.78146	BZW2+ Tumor Cells
174542	174542	4.99039	BZW2+ Tumor Cells
174543	174543	7.04561	BZW2+ Tumor Cells
174544	174544	6.52989	BZW2+ Tumor Cells
174545	174545	5.29026	BZW2+ Tumor Cells
174546	174546	4.585	BZW2+ Tumor Cells
174547	174547	6.62029	BZW2+ Tumor Cells
174548	174548	6.91238	BZW2+ Tumor Cells
174549	174549	7.1129	BZW2+ Tumor Cells
174550	174550	7.14327	BZW2+ Tumor Cells
174551	174551	5.80616	BZW2+ Tumor Cells
174552	174552	6.86719	BZW2+ Tumor Cells
174553	174553	7.02487	BZW2+ Tumor Cells
174554	174554	3.4662	BZW2+ Tumor Cells
174555	174555	6.77665	BZW2+ Tumor Cells
174556	174556	6.6712	BZW2+ Tumor Cells
174557	174557	5.28141	BZW2+ Tumor Cells
174558	174558	5.6158	BZW2+ Tumor Cells
174559	174559	7.14944	BZW2+ Tumor Cells
174560	174560	4.87469	BZW2+ Tumor Cells
174561	174561	4.11214	BZW2+ Tumor Cells
174562	174562	5.48051	BZW2+ Tumor Cells
174563	174563	2.74766	BZW2+ Tumor Cells
174564	174564	6.48945	BZW2+ Tumor Cells
174565	174565	6.41412	BZW2+ Tumor Cells
174566	174566	6.28131	BZW2+ Tumor Cells
174567	174567	4.50106	BZW2+ Tumor Cells
174568	174568	4.76916	BZW2+ Tumor Cells
174569	174569	6.26033	BZW2+ Tumor Cells
174570	174570	4.63553	BZW2+ Tumor Cells
174571	174571	6.0976	BZW2+ Tumor Cells
174572	174572	5.75295	BZW2+ Tumor Cells
174573	174573	5.34836	BZW2+ Tumor Cells
174574	174574	6.24674	BZW2+ Tumor Cells
174575	174575	4.95692	BZW2+ Tumor Cells
174576	174576	3.15041	BZW2+ Tumor Cells
174577	174577	5.96035	BZW2+ Tumor Cells
174578	174578	6.09081	BZW2+ Tumor Cells
174579	174579	5.86877	BZW2+ Tumor Cells
174580	174580	5.43599	BZW2+ Tumor Cells
174581	174581	4.36869	BZW2+ Tumor Cells
174582	174582	3.39104	BZW2+ Tumor Cells
174583	174583	6.19523	BZW2+ Tumor Cells
174584	174584	5.5608	BZW2+ Tumor Cells
174585	174585	5.80091	BZW2+ Tumor Cells
174586	174586	3.88655	BZW2+ Tumor Cells
174587	174587	3.29035	BZW2+ Tumor Cells
174588	174588	5.36931	BZW2+ Tumor Cells
174589	174589	5.78977	BZW2+ Tumor Cells
174590	174590	5.16856	BZW2+ Tumor Cells
174591	174591	4.29872	BZW2+ Tumor Cells
174592	174592	4.71982	BZW2+ Tumor Cells
174593	174593	5.5167	BZW2+ Tumor Cells
174594	174594	4.3992	BZW2+ Tumor Cells
174595	174595	6.23421	BZW2+ Tumor Cells
174596	174596	5.42202	BZW2+ Tumor Cells
174597	174597	5.7393	BZW2+ Tumor Cells
174598	174598	6.06193	BZW2+ Tumor Cells
174599	174599	5.70679	BZW2+ Tumor Cells
174600	174600	5.91362	BZW2+ Tumor Cells
174601	174601	6.20306	BZW2+ Tumor Cells
174602	174602	6.39511	BZW2+ Tumor Cells
174603	174603	4.07646	BZW2+ Tumor Cells
174604	174604	4.7626	BZW2+ Tumor Cells
174605	174605	5.46693	BZW2+ Tumor Cells
174606	174606	5.263	BZW2+ Tumor Cells
174607	174607	5.5295	BZW2+ Tumor Cells
174608	174608	5.47249	BZW2+ Tumor Cells
174609	174609	5.58608	BZW2+ Tumor Cells
174610	174610	6.03995	BZW2+ Tumor Cells
174611	174611	6.23226	BZW2+ Tumor Cells
174612	174612	6.2643	BZW2+ Tumor Cells
174613	174613	6.49422	BZW2+ Tumor Cells
174614	174614	6.37484	BZW2+ Tumor Cells
174615	174615	6.0671	BZW2+ Tumor Cells
174616	174616	5.52573	BZW2+ Tumor Cells
174617	174617	6.07633	BZW2+ Tumor Cells
174618	174618	6.25126	BZW2+ Tumor Cells
174619	174619	6.37389	BZW2+ Tumor Cells
174620	174620	6.31413	BZW2+ Tumor Cells
174621	174621	6.20961	BZW2+ Tumor Cells
174622	174622	6.07558	BZW2+ Tumor Cells
174623	174623	5.69251	BZW2+ Tumor Cells
174624	174624	6.28637	BZW2+ Tumor Cells
174625	174625	5.99419	BZW2+ Tumor Cells
174626	174626	6.10991	BZW2+ Tumor Cells
174627	174627	6.43296	BZW2+ Tumor Cells
174628	174628	5.79647	BZW2+ Tumor Cells
174629	174629	6.53371	BZW2+ Tumor Cells
174630	174630	4.29292	BZW2+ Tumor Cells
174631	174631	4.29454	BZW2+ Tumor Cells
174632	174632	5.53181	BZW2+ Tumor Cells
174633	174633	4.67725	BZW2+ Tumor Cells
174634	174634	5.89913	BZW2+ Tumor Cells
174635	174635	5.05995	BZW2+ Tumor Cells
174636	174636	5.60402	BZW2+ Tumor Cells
174637	174637	5.13303	BZW2+ Tumor Cells
174638	174638	5.13692	BZW2+ Tumor Cells
174639	174639	4.75363	BZW2+ Tumor Cells
174640	174640	4.7764	BZW2+ Tumor Cells
174641	174641	5.0916	BZW2+ Tumor Cells
174642	174642	5.91811	BZW2+ Tumor Cells
174643	174643	4.37733	BZW2+ Tumor Cells
174644	174644	4.69778	BZW2+ Tumor Cells
174645	174645	5.80409	BZW2+ Tumor Cells
174646	174646	4.04853	BZW2+ Tumor Cells
174647	174647	6.1163	BZW2+ Tumor Cells
174648	174648	5.08088	BZW2+ Tumor Cells
174649	174649	6.26207	BZW2+ Tumor Cells
174650	174650	4.51359	BZW2+ Tumor Cells
174651	174651	5.27999	BZW2+ Tumor Cells
174652	174652	4.89038	BZW2+ Tumor Cells
174653	174653	5.89882	BZW2+ Tumor Cells
174654	174654	6.12899	BZW2+ Tumor Cells
174655	174655	4.54535	BZW2+ Tumor Cells
174656	174656	3.97136	BZW2+ Tumor Cells
174657	174657	5.78174	BZW2+ Tumor Cells
174658	174658	6.10561	BZW2+ Tumor Cells
174659	174659	5.74012	BZW2+ Tumor Cells
174660	174660	3.49503	BZW2+ Tumor Cells
174661	174661	6.09377	BZW2+ Tumor Cells
174662	174662	4.18905	BZW2+ Tumor Cells
174663	174663	4.63753	BZW2+ Tumor Cells
174664	174664	6.29309	BZW2+ Tumor Cells
174665	174665	6.36784	BZW2+ Tumor Cells
174666	174666	6.41779	BZW2+ Tumor Cells
174667	174667	6.02109	BZW2+ Tumor Cells
174668	174668	5.78014	BZW2+ Tumor Cells
174669	174669	5.89537	BZW2+ Tumor Cells
174670	174670	6.18784	BZW2+ Tumor Cells
174671	174671	5.79081	BZW2+ Tumor Cells
174672	174672	6.22406	BZW2+ Tumor Cells
174673	174673	5.66531	BZW2+ Tumor Cells
174674	174674	5.73245	BZW2+ Tumor Cells
174675	174675	6.00174	BZW2+ Tumor Cells
174676	174676	5.5157	BZW2+ Tumor Cells
174677	174677	5.41524	BZW2+ Tumor Cells
174678	174678	5.80465	BZW2+ Tumor Cells
174679	174679	5.26863	BZW2+ Tumor Cells
174680	174680	5.46775	BZW2+ Tumor Cells
174681	174681	5.74442	BZW2+ Tumor Cells
174682	174682	5.92383	BZW2+ Tumor Cells
174683	174683	5.37489	BZW2+ Tumor Cells
174684	174684	5.07404	BZW2+ Tumor Cells
174685	174685	5.1999	BZW2+ Tumor Cells
174686	174686	5.66939	BZW2+ Tumor Cells
174687	174687	4.87842	BZW2+ Tumor Cells
174688	174688	5.28188	BZW2+ Tumor Cells
174689	174689	5.34981	BZW2+ Tumor Cells
174690	174690	4.89205	BZW2+ Tumor Cells
174691	174691	4.48151	BZW2+ Tumor Cells
174692	174692	4.29735	BZW2+ Tumor Cells
174693	174693	4.32881	BZW2+ Tumor Cells
174694	174694	4.78092	BZW2+ Tumor Cells
174695	174695	5.33902	BZW2+ Tumor Cells
174696	174696	5.66855	BZW2+ Tumor Cells
174697	174697	4.97306	BZW2+ Tumor Cells
174698	174698	3.61193	BZW2+ Tumor Cells
174699	174699	3.32	BZW2+ Tumor Cells
174700	174700	5.1922	BZW2+ Tumor Cells
174701	174701	5.44524	BZW2+ Tumor Cells
174702	174702	3.59574	BZW2+ Tumor Cells
174703	174703	4.32573	BZW2+ Tumor Cells
174704	174704	5.74539	BZW2+ Tumor Cells
174705	174705	4.80697	BZW2+ Tumor Cells
174706	174706	5.50349	BZW2+ Tumor Cells
174707	174707	5.09141	BZW2+ Tumor Cells
174708	174708	5.37165	BZW2+ Tumor Cells
174709	174709	3.56581	BZW2+ Tumor Cells
174710	174710	5.88409	BZW2+ Tumor Cells
174711	174711	5.10884	BZW2+ Tumor Cells
174712	174712	4.60937	BZW2+ Tumor Cells
174713	174713	3.51844	BZW2+ Tumor Cells
174714	174714	5.47153	BZW2+ Tumor Cells
174715	174715	3.91687	BZW2+ Tumor Cells
174716	174716	3.15868	BZW2+ Tumor Cells
174717	174717	3.73183	BZW2+ Tumor Cells
174718	174718	5.79128	BZW2+ Tumor Cells
174719	174719	3.51721	BZW2+ Tumor Cells
174720	174720	4.49141	BZW2+ Tumor Cells
174721	174721	5.7689	BZW2+ Tumor Cells
174722	174722	4.94066	BZW2+ Tumor Cells
174723	174723	3.80296	BZW2+ Tumor Cells
174724	174724	5.83953	BZW2+ Tumor Cells
174725	174725	2.73657	BZW2+ Tumor Cells
174726	174726	5.61787	BZW2+ Tumor Cells
174727	174727	5.27155	BZW2+ Tumor Cells
174728	174728	3.57397	BZW2+ Tumor Cells
174729	174729	5.7649	BZW2+ Tumor Cells
174730	174730	4.47209	BZW2+ Tumor Cells
174731	174731	5.8158	BZW2+ Tumor Cells
174732	174732	5.38448	BZW2+ Tumor Cells
174733	174733	2.48603	BZW2+ Tumor Cells
174734	174734	5.09883	BZW2+ Tumor Cells
174735	174735	3.79865	BZW2+ Tumor Cells
174736	174736	2.59741	BZW2+ Tumor Cells
174737	174737	4.90121	BZW2+ Tumor Cells
174738	174738	4.49237	BZW2+ Tumor Cells
174739	174739	5.48032	BZW2+ Tumor Cells
174740	174740	5.23498	BZW2+ Tumor Cells
174741	174741	2.71852	BZW2+ Tumor Cells
174742	174742	3.0149	BZW2+ Tumor Cells
174743	174743	4.92047	BZW2+ Tumor Cells
174744	174744	5.32143	BZW2+ Tumor Cells
174745	174745	3.5419	BZW2+ Tumor Cells
174746	174746	3.9415	BZW2+ Tumor Cells
174747	174747	5.15086	BZW2+ Tumor Cells
174748	174748	5.78805	BZW2+ Tumor Cells
174749	174749	5.37926	BZW2+ Tumor Cells
174750	174750	5.80499	BZW2+ Tumor Cells
174751	174751	4.2738	BZW2+ Tumor Cells
174752	174752	4.47129	BZW2+ Tumor Cells
174753	174753	5.66476	BZW2+ Tumor Cells
174754	174754	5.37961	BZW2+ Tumor Cells
174755	174755	4.90339	BZW2+ Tumor Cells
174756	174756	5.48154	BZW2+ Tumor Cells
174757	174757	5.85047	BZW2+ Tumor Cells
174758	174758	5.18335	BZW2+ Tumor Cells
174759	174759	5.50762	BZW2+ Tumor Cells
174760	174760	5.81761	BZW2+ Tumor Cells
174761	174761	5.89549	BZW2+ Tumor Cells
174762	174762	6.13005	BZW2+ Tumor Cells
174763	174763	6.06541	BZW2+ Tumor Cells
174764	174764	6.00988	BZW2+ Tumor Cells
174765	174765	6.29304	BZW2+ Tumor Cells
174766	174766	6.05357	BZW2+ Tumor Cells
174767	174767	6.14868	BZW2+ Tumor Cells
174768	174768	6.26685	BZW2+ Tumor Cells
174769	174769	6.25485	BZW2+ Tumor Cells
174770	174770	6.05926	BZW2+ Tumor Cells
174771	174771	5.99575	BZW2+ Tumor Cells
174772	174772	4.47256	BZW2+ Tumor Cells
174773	174773	6.33326	BZW2+ Tumor Cells
174774	174774	5.07791	BZW2+ Tumor Cells
174775	174775	5.43287	BZW2+ Tumor Cells
174776	174776	5.64693	BZW2+ Tumor Cells
174777	174777	4.80353	BZW2+ Tumor Cells
174778	174778	5.8446	BZW2+ Tumor Cells
174779	174779	3.86449	BZW2+ Tumor Cells
174780	174780	5.92353	BZW2+ Tumor Cells
174781	174781	5.38857	BZW2+ Tumor Cells
174782	174782	4.77163	BZW2+ Tumor Cells
174783	174783	5.62071	BZW2+ Tumor Cells
174784	174784	5.79944	BZW2+ Tumor Cells
174785	174785	4.23542	BZW2+ Tumor Cells
174786	174786	6.02041	BZW2+ Tumor Cells
174787	174787	5.95648	BZW2+ Tumor Cells
174788	174788	5.47154	BZW2+ Tumor Cells
174789	174789	5.7899	BZW2+ Tumor Cells
174790	174790	5.89391	BZW2+ Tumor Cells
174791	174791	5.60922	BZW2+ Tumor Cells
174792	174792	4.84374	BZW2+ Tumor Cells
174793	174793	5.95882	BZW2+ Tumor Cells
174794	174794	5.29757	BZW2+ Tumor Cells
174795	174795	6.10992	BZW2+ Tumor Cells
174796	174796	6.1332	BZW2+ Tumor Cells
174797	174797	5.29425	BZW2+ Tumor Cells
174798	174798	5.89866	BZW2+ Tumor Cells
174799	174799	6.07464	BZW2+ Tumor Cells
174800	174800	5.75756	BZW2+ Tumor Cells
174801	174801	5.66376	BZW2+ Tumor Cells
174802	174802	5.5034	BZW2+ Tumor Cells
174803	174803	5.90934	BZW2+ Tumor Cells
174804	174804	5.63834	BZW2+ Tumor Cells
174805	174805	5.81056	BZW2+ Tumor Cells
174806	174806	6.06578	BZW2+ Tumor Cells
174807	174807	6.17343	BZW2+ Tumor Cells
174808	174808	5.99618	BZW2+ Tumor Cells
174809	174809	5.80222	BZW2+ Tumor Cells
174810	174810	6.27684	BZW2+ Tumor Cells
174811	174811	5.93283	BZW2+ Tumor Cells
174812	174812	5.79144	BZW2+ Tumor Cells
174813	174813	6.38337	BZW2+ Tumor Cells
174814	174814	5.96483	BZW2+ Tumor Cells
174815	174815	6.50581	BZW2+ Tumor Cells
174816	174816	6.16174	BZW2+ Tumor Cells
174817	174817	6.09503	BZW2+ Tumor Cells
174818	174818	6.49049	BZW2+ Tumor Cells
174819	174819	6.13281	BZW2+ Tumor Cells
174820	174820	6.67278	BZW2+ Tumor Cells
174821	174821	6.64306	BZW2+ Tumor Cells
174822	174822	6.65484	BZW2+ Tumor Cells
174823	174823	6.72164	BZW2+ Tumor Cells
174824	174824	6.7864	BZW2+ Tumor Cells
174825	174825	6.79256	BZW2+ Tumor Cells
174826	174826	6.74649	BZW2+ Tumor Cells
174827	174827	6.7462	BZW2+ Tumor Cells
174828	174828	6.50386	BZW2+ Tumor Cells
174829	174829	6.57917	BZW2+ Tumor Cells
174830	174830	6.81683	BZW2+ Tumor Cells
174831	174831	6.77943	BZW2+ Tumor Cells
174832	174832	6.81671	BZW2+ Tumor Cells
174833	174833	6.82291	BZW2+ Tumor Cells
174834	174834	6.72834	BZW2+ Tumor Cells
174835	174835	6.72123	BZW2+ Tumor Cells
174836	174836	6.61899	BZW2+ Tumor Cells
174837	174837	6.68091	BZW2+ Tumor Cells
174838	174838	6.70437	BZW2+ Tumor Cells
174839	174839	6.52866	BZW2+ Tumor Cells
174840	174840	6.60263	BZW2+ Tumor Cells
174841	174841	6.609	BZW2+ Tumor Cells
174842	174842	6.48411	BZW2+ Tumor Cells
174843	174843	6.62257	BZW2+ Tumor Cells
174844	174844	6.57641	BZW2+ Tumor Cells
174845	174845	6.50313	BZW2+ Tumor Cells
174846	174846	6.45701	BZW2+ Tumor Cells
174847	174847	6.44445	BZW2+ Tumor Cells
174848	174848	6.56751	BZW2+ Tumor Cells
174849	174849	6.42326	BZW2+ Tumor Cells
174850	174850	6.47867	BZW2+ Tumor Cells
174851	174851	6.31393	BZW2+ Tumor Cells
174852	174852	6.29812	BZW2+ Tumor Cells
174853	174853	6.30206	BZW2+ Tumor Cells
174854	174854	6.31493	BZW2+ Tumor Cells
174855	174855	6.3907	BZW2+ Tumor Cells
174856	174856	6.17782	BZW2+ Tumor Cells
174857	174857	6.20753	BZW2+ Tumor Cells
174858	174858	6.14526	BZW2+ Tumor Cells
174859	174859	6.12237	BZW2+ Tumor Cells
174860	174860	6.2253	BZW2+ Tumor Cells
174861	174861	6.14408	BZW2+ Tumor Cells
174862	174862	6.06127	BZW2+ Tumor Cells
174863	174863	6.04265	BZW2+ Tumor Cells
174864	174864	6.03182	BZW2+ Tumor Cells
174865	174865	6.23054	BZW2+ Tumor Cells
174866	174866	6.03667	BZW2+ Tumor Cells
174867	174867	5.95787	BZW2+ Tumor Cells
174868	174868	5.95447	BZW2+ Tumor Cells
174869	174869	6.03266	BZW2+ Tumor Cells
174870	174870	6.23857	BZW2+ Tumor Cells
174871	174871	6.33082	BZW2+ Tumor Cells
174872	174872	5.89482	BZW2+ Tumor Cells
174873	174873	6.45137	BZW2+ Tumor Cells
174874	174874	5.84014	BZW2+ Tumor Cells
174875	174875	6.31677	BZW2+ Tumor Cells
174876	174876	6.01957	BZW2+ Tumor Cells
174877	174877	6.22675	BZW2+ Tumor Cells
174878	174878	6.49949	BZW2+ Tumor Cells
174879	174879	6.37809	BZW2+ Tumor Cells
174880	174880	6.48463	BZW2+ Tumor Cells
174881	174881	6.28464	BZW2+ Tumor Cells
174882	174882	6.37874	BZW2+ Tumor Cells
174883	174883	6.16953	BZW2+ Tumor Cells
174884	174884	6.4463	BZW2+ Tumor Cells
174885	174885	6.41324	BZW2+ Tumor Cells
174886	174886	6.59789	BZW2+ Tumor Cells
174887	174887	6.31692	BZW2+ Tumor Cells
174888	174888	6.47216	BZW2+ Tumor Cells
174889	174889	6.55511	BZW2+ Tumor Cells
174890	174890	6.64901	BZW2+ Tumor Cells
174891	174891	6.42247	BZW2+ Tumor Cells
174892	174892	6.72011	BZW2+ Tumor Cells
174893	174893	6.51362	BZW2+ Tumor Cells
174894	174894	6.6067	BZW2+ Tumor Cells
174895	174895	6.67738	BZW2+ Tumor Cells
174896	174896	6.52202	BZW2+ Tumor Cells
174897	174897	6.39662	BZW2+ Tumor Cells
174898	174898	6.64737	BZW2+ Tumor Cells
174899	174899	6.51684	BZW2+ Tumor Cells
174900	174900	6.56068	BZW2+ Tumor Cells
174901	174901	6.36127	BZW2+ Tumor Cells
174902	174902	5.9511	BZW2+ Tumor Cells
174903	174903	5.99853	BZW2+ Tumor Cells
174904	174904	6.06237	BZW2+ Tumor Cells
174905	174905	6.12954	BZW2+ Tumor Cells
174906	174906	4.88643	BZW2+ Tumor Cells
174907	174907	5.5902	BZW2+ Tumor Cells
174908	174908	6.0454	BZW2+ Tumor Cells
174909	174909	6.24604	BZW2+ Tumor Cells
174910	174910	5.90368	BZW2+ Tumor Cells
174911	174911	6.33364	BZW2+ Tumor Cells
174912	174912	6.17633	BZW2+ Tumor Cells
174913	174913	6.27268	BZW2+ Tumor Cells
174914	174914	6.22354	BZW2+ Tumor Cells
174915	174915	6.34638	BZW2+ Tumor Cells
174916	174916	5.74909	BZW2+ Tumor Cells
174917	174917	6.21635	BZW2+ Tumor Cells
174918	174918	6.3033	BZW2+ Tumor Cells
174919	174919	5.33013	BZW2+ Tumor Cells
174920	174920	6.14946	BZW2+ Tumor Cells
174921	174921	6.16341	BZW2+ Tumor Cells
174922	174922	6.07626	BZW2+ Tumor Cells
174923	174923	6.00939	BZW2+ Tumor Cells
174924	174924	5.86476	BZW2+ Tumor Cells
174925	174925	6.22899	BZW2+ Tumor Cells
174926	174926	6.05384	BZW2+ Tumor Cells
174927	174927	5.96824	BZW2+ Tumor Cells
174928	174928	5.84989	BZW2+ Tumor Cells
174929	174929	5.71169	BZW2+ Tumor Cells
174930	174930	5.76893	BZW2+ Tumor Cells
174931	174931	5.61873	BZW2+ Tumor Cells
174932	174932	5.50886	BZW2+ Tumor Cells
174933	174933	5.82457	BZW2+ Tumor Cells
174934	174934	5.55869	BZW2+ Tumor Cells
174935	174935	5.41983	BZW2+ Tumor Cells
174936	174936	5.99554	BZW2+ Tumor Cells
174937	174937	5.33209	BZW2+ Tumor Cells
174938	174938	6.00712	BZW2+ Tumor Cells
174939	174939	5.10848	BZW2+ Tumor Cells
174940	174940	5.1827	BZW2+ Tumor Cells
174941	174941	6.16691	BZW2+ Tumor Cells
174942	174942	5.28761	BZW2+ Tumor Cells
174943	174943	3.81656	BZW2+ Tumor Cells
174944	174944	4.69689	BZW2+ Tumor Cells
174945	174945	5.74285	BZW2+ Tumor Cells
174946	174946	6.12096	BZW2+ Tumor Cells
174947	174947	5.96351	BZW2+ Tumor Cells
174948	174948	3.95097	BZW2+ Tumor Cells
174949	174949	4.8361	BZW2+ Tumor Cells
174950	174950	5.42986	BZW2+ Tumor Cells
174951	174951	6.21862	BZW2+ Tumor Cells
174952	174952	6.15982	BZW2+ Tumor Cells
174953	174953	6.22533	BZW2+ Tumor Cells
174954	174954	5.20424	BZW2+ Tumor Cells
174955	174955	5.75171	BZW2+ Tumor Cells
174956	174956	6.0427	BZW2+ Tumor Cells
174957	174957	4.9971	BZW2+ Tumor Cells
174958	174958	5.36937	BZW2+ Tumor Cells
174959	174959	5.59098	BZW2+ Tumor Cells
174960	174960	4.95225	BZW2+ Tumor Cells
174961	174961	5.96337	BZW2+ Tumor Cells
174962	174962	6.20473	BZW2+ Tumor Cells
174963	174963	4.77278	BZW2+ Tumor Cells
174964	174964	6.14179	BZW2+ Tumor Cells
174965	174965	5.91496	BZW2+ Tumor Cells
174966	174966	6.16354	BZW2+ Tumor Cells
174967	174967	4.55751	BZW2+ Tumor Cells
174968	174968	5.37749	BZW2+ Tumor Cells
174969	174969	4.79472	BZW2+ Tumor Cells
174970	174970	5.7724	BZW2+ Tumor Cells
174971	174971	5.1752	BZW2+ Tumor Cells
174972	174972	6.00116	BZW2+ Tumor Cells
174973	174973	5.91629	BZW2+ Tumor Cells
174974	174974	4.95156	BZW2+ Tumor Cells
174975	174975	5.53991	BZW2+ Tumor Cells
174976	174976	5.76054	BZW2+ Tumor Cells
174977	174977	5.98927	BZW2+ Tumor Cells
174978	174978	5.21496	BZW2+ Tumor Cells
174979	174979	5.72564	BZW2+ Tumor Cells
174980	174980	5.87516	BZW2+ Tumor Cells
174981	174981	5.44062	BZW2+ Tumor Cells
174982	174982	5.94698	BZW2+ Tumor Cells
174983	174983	5.79605	BZW2+ Tumor Cells
174984	174984	5.75956	BZW2+ Tumor Cells
174985	174985	5.80532	BZW2+ Tumor Cells
174986	174986	5.7195	BZW2+ Tumor Cells
174987	174987	5.48108	BZW2+ Tumor Cells
174988	174988	5.58759	BZW2+ Tumor Cells
174989	174989	5.95246	BZW2+ Tumor Cells
174990	174990	5.65304	BZW2+ Tumor Cells
174991	174991	5.83935	BZW2+ Tumor Cells
174992	174992	5.57847	BZW2+ Tumor Cells
174993	174993	5.61676	BZW2+ Tumor Cells
174994	174994	5.91053	BZW2+ Tumor Cells
174995	174995	5.95858	BZW2+ Tumor Cells
174996	174996	5.3413	BZW2+ Tumor Cells
174997	174997	5.73198	BZW2+ Tumor Cells
174998	174998	5.69132	BZW2+ Tumor Cells
174999	174999	5.55564	BZW2+ Tumor Cells
175000	175000	5.88169	BZW2+ Tumor Cells
175001	175001	6.16042	BZW2+ Tumor Cells
175002	175002	6.12004	BZW2+ Tumor Cells
175003	175003	5.22965	BZW2+ Tumor Cells
175004	175004	5.09971	BZW2+ Tumor Cells
175005	175005	5.15969	BZW2+ Tumor Cells
175006	175006	5.33189	BZW2+ Tumor Cells
175007	175007	4.78541	BZW2+ Tumor Cells
175008	175008	4.51483	BZW2+ Tumor Cells
175009	175009	4.75295	BZW2+ Tumor Cells
175010	175010	4.20449	BZW2+ Tumor Cells
175011	175011	4.75858	BZW2+ Tumor Cells
175012	175012	4.10264	BZW2+ Tumor Cells
175013	175013	4.34321	BZW2+ Tumor Cells
175014	175014	3.88019	BZW2+ Tumor Cells
175015	175015	3.68778	BZW2+ Tumor Cells
175016	175016	4.49623	BZW2+ Tumor Cells
175017	175017	3.92621	BZW2+ Tumor Cells
175018	175018	4.86693	BZW2+ Tumor Cells
175019	175019	4.02436	BZW2+ Tumor Cells
175020	175020	3.00478	BZW2+ Tumor Cells
175021	175021	3.85202	BZW2+ Tumor Cells
175022	175022	3.06661	BZW2+ Tumor Cells
175023	175023	4.04864	BZW2+ Tumor Cells
175024	175024	3.18878	BZW2+ Tumor Cells
175025	175025	5.20692	BZW2+ Tumor Cells
175026	175026	4.71372	BZW2+ Tumor Cells
175027	175027	3.06566	BZW2+ Tumor Cells
175028	175028	3.65661	BZW2+ Tumor Cells
175029	175029	4.89416	BZW2+ Tumor Cells
175030	175030	4.7235	BZW2+ Tumor Cells
175031	175031	2.98803	BZW2+ Tumor Cells
175032	175032	5.03013	BZW2+ Tumor Cells
175033	175033	2.86078	BZW2+ Tumor Cells
175034	175034	3.76201	BZW2+ Tumor Cells
175035	175035	3.57726	BZW2+ Tumor Cells
175036	175036	4.77123	BZW2+ Tumor Cells
175037	175037	4.34073	BZW2+ Tumor Cells
175038	175038	3.25315	BZW2+ Tumor Cells
175039	175039	3.7374	BZW2+ Tumor Cells
175040	175040	5.29509	BZW2+ Tumor Cells
175041	175041	5.13913	BZW2+ Tumor Cells
175042	175042	5.41093	BZW2+ Tumor Cells
175043	175043	5.37851	BZW2+ Tumor Cells
175044	175044	5.46147	BZW2+ Tumor Cells
175045	175045	5.0065	BZW2+ Tumor Cells
175046	175046	4.9553	BZW2+ Tumor Cells
175047	175047	4.75208	BZW2+ Tumor Cells
175048	175048	4.82871	BZW2+ Tumor Cells
175049	175049	5.1685	BZW2+ Tumor Cells
175050	175050	5.38857	BZW2+ Tumor Cells
175051	175051	4.13214	BZW2+ Tumor Cells
175052	175052	4.6069	BZW2+ Tumor Cells
175053	175053	4.1239	BZW2+ Tumor Cells
175054	175054	4.72017	BZW2+ Tumor Cells
175055	175055	4.97079	BZW2+ Tumor Cells
175056	175056	4.22929	BZW2+ Tumor Cells
175057	175057	5.38133	BZW2+ Tumor Cells
175058	175058	5.01118	BZW2+ Tumor Cells
175059	175059	2.89251	BZW2+ Tumor Cells
175060	175060	4.72979	BZW2+ Tumor Cells
175061	175061	3.99035	BZW2+ Tumor Cells
175062	175062	4.77656	BZW2+ Tumor Cells
175063	175063	4.35835	BZW2+ Tumor Cells
175064	175064	5.1098	BZW2+ Tumor Cells
175065	175065	3.38477	BZW2+ Tumor Cells
175066	175066	4.48159	BZW2+ Tumor Cells
175067	175067	5.36959	BZW2+ Tumor Cells
175068	175068	4.07816	BZW2+ Tumor Cells
175069	175069	4.30081	BZW2+ Tumor Cells
175070	175070	4.84107	BZW2+ Tumor Cells
175071	175071	4.4087	BZW2+ Tumor Cells
175072	175072	5.23045	BZW2+ Tumor Cells
175073	175073	4.7941	BZW2+ Tumor Cells
175074	175074	4.71561	BZW2+ Tumor Cells
175075	175075	5.00505	BZW2+ Tumor Cells
175076	175076	5.08197	BZW2+ Tumor Cells
175077	175077	4.94463	BZW2+ Tumor Cells
175078	175078	5.42747	BZW2+ Tumor Cells
175079	175079	5.10981	BZW2+ Tumor Cells
175080	175080	5.19863	BZW2+ Tumor Cells
175081	175081	5.30129	BZW2+ Tumor Cells
175082	175082	4.55821	BZW2+ Tumor Cells
175083	175083	4.43073	BZW2+ Tumor Cells
175084	175084	4.86378	BZW2+ Tumor Cells
175085	175085	4.34719	BZW2+ Tumor Cells
175086	175086	4.66524	BZW2+ Tumor Cells
175087	175087	5.54629	BZW2+ Tumor Cells
175088	175088	5.35629	BZW2+ Tumor Cells
175089	175089	5.66287	BZW2+ Tumor Cells
175090	175090	5.36178	BZW2+ Tumor Cells
175091	175091	5.62444	BZW2+ Tumor Cells
175092	175092	5.50219	BZW2+ Tumor Cells
175093	175093	5.34557	BZW2+ Tumor Cells
175094	175094	5.18868	BZW2+ Tumor Cells
175095	175095	5.05378	BZW2+ Tumor Cells
175096	175096	5.33107	BZW2+ Tumor Cells
175097	175097	5.03389	BZW2+ Tumor Cells
175098	175098	5.02686	BZW2+ Tumor Cells
175099	175099	4.45416	BZW2+ Tumor Cells
175100	175100	4.55784	BZW2+ Tumor Cells
175101	175101	4.76113	BZW2+ Tumor Cells
175102	175102	5.02	BZW2+ Tumor Cells
175103	175103	4.68773	BZW2+ Tumor Cells
175104	175104	4.85323	BZW2+ Tumor Cells
175105	175105	3.78781	BZW2+ Tumor Cells
175106	175106	3.40465	BZW2+ Tumor Cells
175107	175107	4.61896	BZW2+ Tumor Cells
175108	175108	4.0592	BZW2+ Tumor Cells
175109	175109	4.23281	BZW2+ Tumor Cells
175110	175110	4.38119	BZW2+ Tumor Cells
175111	175111	3.52725	BZW2+ Tumor Cells
175112	175112	4.02353	BZW2+ Tumor Cells
175113	175113	3.83214	BZW2+ Tumor Cells
175114	175114	4.79154	BZW2+ Tumor Cells
175115	175115	4.35266	BZW2+ Tumor Cells
175116	175116	4.66698	BZW2+ Tumor Cells
175117	175117	4.70584	BZW2+ Tumor Cells
175118	175118	4.88657	BZW2+ Tumor Cells
175119	175119	5.02517	BZW2+ Tumor Cells
175120	175120	5.28221	BZW2+ Tumor Cells
175121	175121	4.9684	BZW2+ Tumor Cells
175122	175122	5.22165	BZW2+ Tumor Cells
175123	175123	4.84438	BZW2+ Tumor Cells
175124	175124	4.81843	BZW2+ Tumor Cells
175125	175125	5.00111	BZW2+ Tumor Cells
175126	175126	4.08114	BZW2+ Tumor Cells
175127	175127	4.63264	BZW2+ Tumor Cells
175128	175128	3.57253	BZW2+ Tumor Cells
175129	175129	3.22523	BZW2+ Tumor Cells
175130	175130	5.10763	BZW2+ Tumor Cells
175131	175131	4.53906	BZW2+ Tumor Cells
175132	175132	3.7598	BZW2+ Tumor Cells
175133	175133	3.14467	BZW2+ Tumor Cells
175134	175134	4.883	BZW2+ Tumor Cells
175135	175135	3.78795	BZW2+ Tumor Cells
175136	175136	2.73169	BZW2+ Tumor Cells
175137	175137	3.98641	BZW2+ Tumor Cells
175138	175138	4.50284	BZW2+ Tumor Cells
175139	175139	5.1262	BZW2+ Tumor Cells
175140	175140	5.17738	BZW2+ Tumor Cells
175141	175141	4.70849	BZW2+ Tumor Cells
175142	175142	4.33478	BZW2+ Tumor Cells
175143	175143	5.32526	BZW2+ Tumor Cells
175144	175144	4.00977	BZW2+ Tumor Cells
175145	175145	4.23747	BZW2+ Tumor Cells
175146	175146	4.96379	BZW2+ Tumor Cells
175147	175147	4.44822	BZW2+ Tumor Cells
175148	175148	2.79118	BZW2+ Tumor Cells
175149	175149	4.9251	BZW2+ Tumor Cells
175150	175150	5.59218	BZW2+ Tumor Cells
175151	175151	3.86849	BZW2+ Tumor Cells
175152	175152	5.11293	BZW2+ Tumor Cells
175153	175153	2.75213	BZW2+ Tumor Cells
175154	175154	4.11639	BZW2+ Tumor Cells
175155	175155	3.74355	BZW2+ Tumor Cells
175156	175156	4.71652	BZW2+ Tumor Cells
175157	175157	4.93532	BZW2+ Tumor Cells
175158	175158	3.07776	BZW2+ Tumor Cells
175159	175159	5.52324	BZW2+ Tumor Cells
175160	175160	4.42237	BZW2+ Tumor Cells
175161	175161	5.64096	BZW2+ Tumor Cells
175162	175162	5.20225	BZW2+ Tumor Cells
175163	175163	5.25315	BZW2+ Tumor Cells
175164	175164	6.04292	BZW2+ Tumor Cells
175165	175165	5.89956	BZW2+ Tumor Cells
175166	175166	5.96527	BZW2+ Tumor Cells
175167	175167	5.94005	BZW2+ Tumor Cells
175168	175168	6.04726	BZW2+ Tumor Cells
175169	175169	5.90868	BZW2+ Tumor Cells
175170	175170	5.74125	BZW2+ Tumor Cells
175171	175171	5.91507	BZW2+ Tumor Cells
175172	175172	6.01132	BZW2+ Tumor Cells
175173	175173	5.97947	BZW2+ Tumor Cells
175174	175174	5.80604	BZW2+ Tumor Cells
175175	175175	5.59434	BZW2+ Tumor Cells
175176	175176	5.91793	BZW2+ Tumor Cells
175177	175177	5.20131	BZW2+ Tumor Cells
175178	175178	4.87523	BZW2+ Tumor Cells
175179	175179	5.86012	BZW2+ Tumor Cells
175180	175180	5.3736	BZW2+ Tumor Cells
175181	175181	5.63642	BZW2+ Tumor Cells
175182	175182	4.83601	BZW2+ Tumor Cells
175183	175183	3.86685	BZW2+ Tumor Cells
175184	175184	4.4003	BZW2+ Tumor Cells
175185	175185	4.97871	BZW2+ Tumor Cells
175186	175186	5.27265	BZW2+ Tumor Cells
175187	175187	5.85272	BZW2+ Tumor Cells
175188	175188	5.51606	BZW2+ Tumor Cells
175189	175189	3.77488	BZW2+ Tumor Cells
175190	175190	5.64953	BZW2+ Tumor Cells
175191	175191	2.6921	BZW2+ Tumor Cells
175192	175192	5.8743	BZW2+ Tumor Cells
175193	175193	6.65199	BZW2+ Tumor Cells
175194	175194	6.76322	BZW2+ Tumor Cells
175195	175195	6.2985	BZW2+ Tumor Cells
175196	175196	6.60946	BZW2+ Tumor Cells
175197	175197	6.44757	BZW2+ Tumor Cells
175198	175198	6.30406	BZW2+ Tumor Cells
175199	175199	6.2826	BZW2+ Tumor Cells
175200	175200	6.84521	BZW2+ Tumor Cells
175201	175201	6.45702	BZW2+ Tumor Cells
175202	175202	6.78144	BZW2+ Tumor Cells
175203	175203	6.36492	BZW2+ Tumor Cells
175204	175204	6.41302	BZW2+ Tumor Cells
175205	175205	6.38197	BZW2+ Tumor Cells
175206	175206	6.76675	BZW2+ Tumor Cells
175207	175207	6.44266	BZW2+ Tumor Cells
175208	175208	6.47234	BZW2+ Tumor Cells
175209	175209	6.47101	BZW2+ Tumor Cells
175210	175210	6.61465	BZW2+ Tumor Cells
175211	175211	6.52248	BZW2+ Tumor Cells
175212	175212	6.52898	BZW2+ Tumor Cells
175213	175213	6.75095	BZW2+ Tumor Cells
175214	175214	6.57953	BZW2+ Tumor Cells
175215	175215	6.69102	BZW2+ Tumor Cells
175216	175216	6.75106	BZW2+ Tumor Cells
175217	175217	6.63187	BZW2+ Tumor Cells
175218	175218	6.71624	BZW2+ Tumor Cells
175219	175219	6.68036	BZW2+ Tumor Cells
175220	175220	6.67119	BZW2+ Tumor Cells
175221	175221	6.7978	BZW2+ Tumor Cells
175222	175222	6.71613	BZW2+ Tumor Cells
175223	175223	6.76187	BZW2+ Tumor Cells
175224	175224	6.72323	BZW2+ Tumor Cells
175225	175225	6.55651	BZW2+ Tumor Cells
175226	175226	6.7646	BZW2+ Tumor Cells
175227	175227	6.71104	BZW2+ Tumor Cells
175228	175228	6.59946	BZW2+ Tumor Cells
175229	175229	6.76496	BZW2+ Tumor Cells
175230	175230	6.63814	BZW2+ Tumor Cells
175231	175231	6.47853	BZW2+ Tumor Cells
175232	175232	6.62236	BZW2+ Tumor Cells
175233	175233	6.61826	BZW2+ Tumor Cells
175234	175234	6.75571	BZW2+ Tumor Cells
175235	175235	6.82865	BZW2+ Tumor Cells
175236	175236	6.77418	BZW2+ Tumor Cells
175237	175237	6.20996	BZW2+ Tumor Cells
175238	175238	5.98169	BZW2+ Tumor Cells
175239	175239	6.48312	BZW2+ Tumor Cells
175240	175240	6.71765	BZW2+ Tumor Cells
175241	175241	6.08922	BZW2+ Tumor Cells
175242	175242	6.62376	BZW2+ Tumor Cells
175243	175243	6.17929	BZW2+ Tumor Cells
175244	175244	6.81436	BZW2+ Tumor Cells
175245	175245	6.86725	BZW2+ Tumor Cells
175246	175246	5.77981	BZW2+ Tumor Cells
175247	175247	5.94742	BZW2+ Tumor Cells
175248	175248	6.23453	BZW2+ Tumor Cells
175249	175249	6.66099	BZW2+ Tumor Cells
175250	175250	6.54339	BZW2+ Tumor Cells
175251	175251	6.37339	BZW2+ Tumor Cells
175252	175252	6.25435	BZW2+ Tumor Cells
175253	175253	6.85421	BZW2+ Tumor Cells
175254	175254	6.01987	BZW2+ Tumor Cells
175255	175255	6.64037	BZW2+ Tumor Cells
175256	175256	6.11046	BZW2+ Tumor Cells
175257	175257	6.74103	BZW2+ Tumor Cells
175258	175258	5.87723	BZW2+ Tumor Cells
175259	175259	5.99494	BZW2+ Tumor Cells
175260	175260	6.56808	BZW2+ Tumor Cells
175261	175261	6.29281	BZW2+ Tumor Cells
175262	175262	6.79753	BZW2+ Tumor Cells
175263	175263	6.40443	BZW2+ Tumor Cells
175264	175264	6.66986	BZW2+ Tumor Cells
175265	175265	6.37887	BZW2+ Tumor Cells
175266	175266	6.77187	BZW2+ Tumor Cells
175267	175267	6.62286	BZW2+ Tumor Cells
175268	175268	5.7797	BZW2+ Tumor Cells
175269	175269	6.46046	BZW2+ Tumor Cells
175270	175270	6.31312	BZW2+ Tumor Cells
175271	175271	5.34438	BZW2+ Tumor Cells
175272	175272	5.15972	BZW2+ Tumor Cells
175273	175273	6.46607	BZW2+ Tumor Cells
175274	175274	5.5364	BZW2+ Tumor Cells
175275	175275	5.35727	BZW2+ Tumor Cells
175276	175276	5.40569	BZW2+ Tumor Cells
175277	175277	5.7313	BZW2+ Tumor Cells
175278	175278	5.92456	BZW2+ Tumor Cells
175279	175279	5.31722	BZW2+ Tumor Cells
175280	175280	5.6804	BZW2+ Tumor Cells
175281	175281	6.05783	BZW2+ Tumor Cells
175282	175282	5.7623	BZW2+ Tumor Cells
175283	175283	5.90053	BZW2+ Tumor Cells
175284	175284	5.51058	BZW2+ Tumor Cells
175285	175285	6.05055	BZW2+ Tumor Cells
175286	175286	6.09935	BZW2+ Tumor Cells
175287	175287	6.05099	BZW2+ Tumor Cells
175288	175288	4.43053	BZW2+ Tumor Cells
175289	175289	5.81206	BZW2+ Tumor Cells
175290	175290	5.56195	BZW2+ Tumor Cells
175291	175291	5.53372	BZW2+ Tumor Cells
175292	175292	5.78296	BZW2+ Tumor Cells
175293	175293	5.60489	BZW2+ Tumor Cells
175294	175294	5.52584	BZW2+ Tumor Cells
175295	175295	5.76746	BZW2+ Tumor Cells
175296	175296	5.97794	BZW2+ Tumor Cells
175297	175297	6.20386	BZW2+ Tumor Cells
175298	175298	5.96831	BZW2+ Tumor Cells
175299	175299	6.12169	BZW2+ Tumor Cells
175300	175300	5.85522	BZW2+ Tumor Cells
175301	175301	5.36814	BZW2+ Tumor Cells
175302	175302	4.97433	BZW2+ Tumor Cells
175303	175303	5.71985	BZW2+ Tumor Cells
175304	175304	5.59198	BZW2+ Tumor Cells
175305	175305	5.14059	BZW2+ Tumor Cells
175306	175306	4.70683	BZW2+ Tumor Cells
175307	175307	3.97561	BZW2+ Tumor Cells
175308	175308	5.48743	BZW2+ Tumor Cells
175309	175309	5.68024	BZW2+ Tumor Cells
175310	175310	5.17532	BZW2+ Tumor Cells
175311	175311	5.76618	BZW2+ Tumor Cells
175312	175312	5.6772	BZW2+ Tumor Cells
175313	175313	5.30483	BZW2+ Tumor Cells
175314	175314	5.74714	BZW2+ Tumor Cells
175315	175315	5.77255	BZW2+ Tumor Cells
175316	175316	5.7051	BZW2+ Tumor Cells
175317	175317	5.41974	BZW2+ Tumor Cells
175318	175318	5.79529	BZW2+ Tumor Cells
175319	175319	5.62999	BZW2+ Tumor Cells
175320	175320	4.9142	BZW2+ Tumor Cells
175321	175321	5.8694	BZW2+ Tumor Cells
175322	175322	5.16693	BZW2+ Tumor Cells
175323	175323	5.71622	BZW2+ Tumor Cells
175324	175324	5.56247	BZW2+ Tumor Cells
175325	175325	5.6104	BZW2+ Tumor Cells
175326	175326	5.621	BZW2+ Tumor Cells
175327	175327	5.30308	BZW2+ Tumor Cells
175328	175328	5.80206	BZW2+ Tumor Cells
175329	175329	5.43947	BZW2+ Tumor Cells
175330	175330	5.70274	BZW2+ Tumor Cells
175331	175331	4.37547	BZW2+ Tumor Cells
175332	175332	5.40764	BZW2+ Tumor Cells
175333	175333	5.38682	BZW2+ Tumor Cells
175334	175334	4.70706	BZW2+ Tumor Cells
175335	175335	5.68126	BZW2+ Tumor Cells
175336	175336	4.59429	BZW2+ Tumor Cells
175337	175337	5.25965	BZW2+ Tumor Cells
175338	175338	5.81836	BZW2+ Tumor Cells
175339	175339	5.80976	BZW2+ Tumor Cells
175340	175340	4.90494	BZW2+ Tumor Cells
175341	175341	5.42452	BZW2+ Tumor Cells
175342	175342	5.38345	BZW2+ Tumor Cells
175343	175343	5.08878	BZW2+ Tumor Cells
175344	175344	5.51118	BZW2+ Tumor Cells
175345	175345	5.15028	BZW2+ Tumor Cells
175346	175346	3.99885	BZW2+ Tumor Cells
175347	175347	4.39818	BZW2+ Tumor Cells
175348	175348	5.07329	BZW2+ Tumor Cells
175349	175349	5.89422	BZW2+ Tumor Cells
175350	175350	5.39329	BZW2+ Tumor Cells
175351	175351	5.09905	BZW2+ Tumor Cells
175352	175352	4.77488	BZW2+ Tumor Cells
175353	175353	4.91618	BZW2+ Tumor Cells
175354	175354	3.03726	BZW2+ Tumor Cells
175355	175355	5.00798	BZW2+ Tumor Cells
175356	175356	5.65549	BZW2+ Tumor Cells
175357	175357	5.81944	BZW2+ Tumor Cells
175358	175358	3.73233	BZW2+ Tumor Cells
175359	175359	5.03761	BZW2+ Tumor Cells
175360	175360	4.57503	BZW2+ Tumor Cells
175361	175361	5.41782	BZW2+ Tumor Cells
175362	175362	4.56799	BZW2+ Tumor Cells
175363	175363	6.01434	BZW2+ Tumor Cells
175364	175364	5.56041	BZW2+ Tumor Cells
175365	175365	5.15452	BZW2+ Tumor Cells
175366	175366	4.66142	BZW2+ Tumor Cells
175367	175367	3.26423	BZW2+ Tumor Cells
175368	175368	4.31803	BZW2+ Tumor Cells
175369	175369	4.6766	BZW2+ Tumor Cells
175370	175370	5.1764	BZW2+ Tumor Cells
175371	175371	5.87895	BZW2+ Tumor Cells
175372	175372	5.49381	BZW2+ Tumor Cells
175373	175373	3.35452	BZW2+ Tumor Cells
175374	175374	5.04136	BZW2+ Tumor Cells
175375	175375	3.99954	BZW2+ Tumor Cells
175376	175376	5.66344	BZW2+ Tumor Cells
175377	175377	4.53729	BZW2+ Tumor Cells
175378	175378	5.29142	BZW2+ Tumor Cells
175379	175379	5.8564	BZW2+ Tumor Cells
175380	175380	3.01202	BZW2+ Tumor Cells
175381	175381	3.82415	BZW2+ Tumor Cells
175382	175382	5.30912	BZW2+ Tumor Cells
175383	175383	5.97699	BZW2+ Tumor Cells
175384	175384	6.58407	BZW2+ Tumor Cells
175385	175385	6.45504	BZW2+ Tumor Cells
175386	175386	6.44689	BZW2+ Tumor Cells
175387	175387	6.29368	BZW2+ Tumor Cells
175388	175388	6.09565	BZW2+ Tumor Cells
175389	175389	6.09159	BZW2+ Tumor Cells
175390	175390	6.55249	BZW2+ Tumor Cells
175391	175391	6.17299	BZW2+ Tumor Cells
175392	175392	6.66828	BZW2+ Tumor Cells
175393	175393	3.63032	BZW2+ Tumor Cells
175394	175394	2.87255	BZW2+ Tumor Cells
175395	175395	4.89585	BZW2+ Tumor Cells
175396	175396	4.45832	BZW2+ Tumor Cells
175397	175397	4.03957	BZW2+ Tumor Cells
175398	175398	4.72303	BZW2+ Tumor Cells
175399	175399	4.31394	BZW2+ Tumor Cells
175400	175400	5.09441	BZW2+ Tumor Cells
175401	175401	4.55218	BZW2+ Tumor Cells
175402	175402	4.69063	BZW2+ Tumor Cells
175403	175403	4.93622	BZW2+ Tumor Cells
175404	175404	5.03789	BZW2+ Tumor Cells
175405	175405	5.10282	BZW2+ Tumor Cells
175406	175406	5.04671	BZW2+ Tumor Cells
175407	175407	5.31345	BZW2+ Tumor Cells
175408	175408	5.41818	BZW2+ Tumor Cells
175409	175409	5.38272	BZW2+ Tumor Cells
175410	175410	5.27133	BZW2+ Tumor Cells
175411	175411	5.41775	BZW2+ Tumor Cells
175412	175412	5.74675	BZW2+ Tumor Cells
175413	175413	5.50131	BZW2+ Tumor Cells
175414	175414	5.61022	BZW2+ Tumor Cells
175415	175415	5.78005	BZW2+ Tumor Cells
175416	175416	5.68178	BZW2+ Tumor Cells
175417	175417	5.7463	BZW2+ Tumor Cells
175418	175418	5.8982	BZW2+ Tumor Cells
175419	175419	5.84938	BZW2+ Tumor Cells
175420	175420	5.92728	BZW2+ Tumor Cells
175421	175421	5.9664	BZW2+ Tumor Cells
175422	175422	5.86704	BZW2+ Tumor Cells
175423	175423	6.03161	BZW2+ Tumor Cells
175424	175424	5.5235	BZW2+ Tumor Cells
175425	175425	5.57631	BZW2+ Tumor Cells
175426	175426	6.10665	BZW2+ Tumor Cells
175427	175427	6.07196	BZW2+ Tumor Cells
175428	175428	5.16921	BZW2+ Tumor Cells
175429	175429	5.80899	BZW2+ Tumor Cells
175430	175430	5.48542	BZW2+ Tumor Cells
175431	175431	6.13505	BZW2+ Tumor Cells
175432	175432	5.97353	BZW2+ Tumor Cells
175433	175433	5.19687	BZW2+ Tumor Cells
175434	175434	5.1472	BZW2+ Tumor Cells
175435	175435	5.81927	BZW2+ Tumor Cells
175436	175436	5.8281	BZW2+ Tumor Cells
175437	175437	6.21922	BZW2+ Tumor Cells
175438	175438	5.93775	BZW2+ Tumor Cells
175439	175439	5.14271	BZW2+ Tumor Cells
175440	175440	6.15448	BZW2+ Tumor Cells
175441	175441	6.09063	BZW2+ Tumor Cells
175442	175442	4.25321	BZW2+ Tumor Cells
175443	175443	3.44513	BZW2+ Tumor Cells
175444	175444	3.84773	BZW2+ Tumor Cells
175445	175445	3.61388	BZW2+ Tumor Cells
175446	175446	3.62272	BZW2+ Tumor Cells
175447	175447	3.23105	BZW2+ Tumor Cells
175448	175448	3.85503	BZW2+ Tumor Cells
175449	175449	4.21523	BZW2+ Tumor Cells
175450	175450	4.3128	BZW2+ Tumor Cells
175451	175451	4.50587	BZW2+ Tumor Cells
175452	175452	5.15345	BZW2+ Tumor Cells
175453	175453	4.96421	BZW2+ Tumor Cells
175454	175454	5.34773	BZW2+ Tumor Cells
175455	175455	5.24443	BZW2+ Tumor Cells
175456	175456	5.41752	BZW2+ Tumor Cells
175457	175457	5.34324	BZW2+ Tumor Cells
175458	175458	5.42753	BZW2+ Tumor Cells
175459	175459	5.69409	BZW2+ Tumor Cells
175460	175460	5.56986	BZW2+ Tumor Cells
175461	175461	5.60227	BZW2+ Tumor Cells
175462	175462	5.48203	BZW2+ Tumor Cells
175463	175463	5.75196	BZW2+ Tumor Cells
175464	175464	5.77001	BZW2+ Tumor Cells
175465	175465	5.67999	BZW2+ Tumor Cells
175466	175466	5.6856	BZW2+ Tumor Cells
175467	175467	5.36175	BZW2+ Tumor Cells
175468	175468	5.67249	BZW2+ Tumor Cells
175469	175469	5.85794	BZW2+ Tumor Cells
175470	175470	5.86286	BZW2+ Tumor Cells
175471	175471	5.34476	BZW2+ Tumor Cells
175472	175472	5.48453	BZW2+ Tumor Cells
175473	175473	5.66966	BZW2+ Tumor Cells
175474	175474	5.47634	BZW2+ Tumor Cells
175475	175475	5.45957	BZW2+ Tumor Cells
175476	175476	4.74107	BZW2+ Tumor Cells
175477	175477	5.56493	BZW2+ Tumor Cells
175478	175478	4.95372	BZW2+ Tumor Cells
175479	175479	5.58435	BZW2+ Tumor Cells
175480	175480	5.09512	BZW2+ Tumor Cells
175481	175481	5.43269	BZW2+ Tumor Cells
175482	175482	5.48529	BZW2+ Tumor Cells
175483	175483	4.93362	BZW2+ Tumor Cells
175484	175484	4.59226	BZW2+ Tumor Cells
175485	175485	5.19671	BZW2+ Tumor Cells
175486	175486	5.43458	BZW2+ Tumor Cells
175487	175487	4.65386	BZW2+ Tumor Cells
175488	175488	5.5802	BZW2+ Tumor Cells
175489	175489	5.14938	BZW2+ Tumor Cells
175490	175490	5.34752	BZW2+ Tumor Cells
175491	175491	5.54933	BZW2+ Tumor Cells
175492	175492	5.15286	BZW2+ Tumor Cells
175493	175493	4.89467	BZW2+ Tumor Cells
175494	175494	5.30739	BZW2+ Tumor Cells
175495	175495	5.26193	BZW2+ Tumor Cells
175496	175496	5.57301	BZW2+ Tumor Cells
175497	175497	5.43537	BZW2+ Tumor Cells
175498	175498	5.62101	BZW2+ Tumor Cells
175499	175499	5.37112	BZW2+ Tumor Cells
175500	175500	5.31796	BZW2+ Tumor Cells
175501	175501	5.20816	BZW2+ Tumor Cells
175502	175502	5.14302	BZW2+ Tumor Cells
175503	175503	4.96476	BZW2+ Tumor Cells
175504	175504	5.15687	BZW2+ Tumor Cells
175505	175505	4.67574	BZW2+ Tumor Cells
175506	175506	4.81309	BZW2+ Tumor Cells
175507	175507	5.23312	BZW2+ Tumor Cells
175508	175508	4.48071	BZW2+ Tumor Cells
175509	175509	4.22447	BZW2+ Tumor Cells
175510	175510	4.29079	BZW2+ Tumor Cells
175511	175511	4.35116	BZW2+ Tumor Cells
175512	175512	3.57706	BZW2+ Tumor Cells
175513	175513	4.82043	BZW2+ Tumor Cells
175514	175514	5.42405	BZW2+ Tumor Cells
175515	175515	5.68833	BZW2+ Tumor Cells
175516	175516	2.77891	BZW2+ Tumor Cells
175517	175517	4.08945	BZW2+ Tumor Cells
175518	175518	5.96292	BZW2+ Tumor Cells
175519	175519	5.66862	BZW2+ Tumor Cells
175520	175520	3.01019	BZW2+ Tumor Cells
175521	175521	5.52506	BZW2+ Tumor Cells
175522	175522	5.79916	BZW2+ Tumor Cells
175523	175523	4.78412	BZW2+ Tumor Cells
175524	175524	4.23529	BZW2+ Tumor Cells
175525	175525	3.57243	BZW2+ Tumor Cells
175526	175526	5.97713	BZW2+ Tumor Cells
175527	175527	4.8563	BZW2+ Tumor Cells
175528	175528	4.54999	BZW2+ Tumor Cells
175529	175529	5.13803	BZW2+ Tumor Cells
175530	175530	4.4657	BZW2+ Tumor Cells
175531	175531	5.60121	BZW2+ Tumor Cells
175532	175532	4.89127	BZW2+ Tumor Cells
175533	175533	5.27355	BZW2+ Tumor Cells
175534	175534	5.11082	BZW2+ Tumor Cells
175535	175535	4.99478	BZW2+ Tumor Cells
175536	175536	5.3395	BZW2+ Tumor Cells
175537	175537	5.39593	BZW2+ Tumor Cells
175538	175538	5.42225	BZW2+ Tumor Cells
175539	175539	5.36514	BZW2+ Tumor Cells
175540	175540	5.30003	BZW2+ Tumor Cells
175541	175541	5.17784	BZW2+ Tumor Cells
175542	175542	4.43306	BZW2+ Tumor Cells
175543	175543	5.17788	BZW2+ Tumor Cells
175544	175544	5.23566	BZW2+ Tumor Cells
175545	175545	5.11679	BZW2+ Tumor Cells
175546	175546	4.69184	BZW2+ Tumor Cells
175547	175547	4.90095	BZW2+ Tumor Cells
175548	175548	4.85637	BZW2+ Tumor Cells
175549	175549	5.3821	BZW2+ Tumor Cells
175550	175550	4.95089	BZW2+ Tumor Cells
175551	175551	4.96149	BZW2+ Tumor Cells
175552	175552	2.98199	BZW2+ Tumor Cells
175553	175553	4.11068	BZW2+ Tumor Cells
175554	175554	4.93319	BZW2+ Tumor Cells
175555	175555	4.60111	BZW2+ Tumor Cells
175556	175556	3.81804	BZW2+ Tumor Cells
175557	175557	4.62252	BZW2+ Tumor Cells
175558	175558	4.32646	BZW2+ Tumor Cells
175559	175559	4.60042	BZW2+ Tumor Cells
175560	175560	4.41948	BZW2+ Tumor Cells
175561	175561	4.59842	BZW2+ Tumor Cells
175562	175562	5.07992	BZW2+ Tumor Cells
175563	175563	4.48217	BZW2+ Tumor Cells
175564	175564	5.00272	BZW2+ Tumor Cells
175565	175565	3.91577	BZW2+ Tumor Cells
175566	175566	4.56938	BZW2+ Tumor Cells
175567	175567	5.00684	BZW2+ Tumor Cells
175568	175568	6.1177	BZW2+ Tumor Cells
175569	175569	5.43588	BZW2+ Tumor Cells
175570	175570	5.03078	BZW2+ Tumor Cells
175571	175571	5.90091	BZW2+ Tumor Cells
175572	175572	4.99276	BZW2+ Tumor Cells
175573	175573	4.95204	BZW2+ Tumor Cells
175574	175574	5.10871	BZW2+ Tumor Cells
175575	175575	6.45454	BZW2+ Tumor Cells
175576	175576	5.317	BZW2+ Tumor Cells
175577	175577	5.3544	BZW2+ Tumor Cells
175578	175578	6.27381	BZW2+ Tumor Cells
175579	175579	5.49759	BZW2+ Tumor Cells
175580	175580	6.02791	BZW2+ Tumor Cells
175581	175581	5.76005	BZW2+ Tumor Cells
175582	175582	6.45744	BZW2+ Tumor Cells
175583	175583	5.69102	BZW2+ Tumor Cells
175584	175584	5.96713	BZW2+ Tumor Cells
175585	175585	5.47187	BZW2+ Tumor Cells
175586	175586	5.41761	BZW2+ Tumor Cells
175587	175587	6.37075	BZW2+ Tumor Cells
175588	175588	6.39396	BZW2+ Tumor Cells
175589	175589	5.95596	BZW2+ Tumor Cells
175590	175590	6.22194	BZW2+ Tumor Cells
175591	175591	5.70502	BZW2+ Tumor Cells
175592	175592	6.48587	BZW2+ Tumor Cells
175593	175593	5.93482	BZW2+ Tumor Cells
175594	175594	6.38713	BZW2+ Tumor Cells
175595	175595	6.13953	BZW2+ Tumor Cells
175596	175596	5.98007	BZW2+ Tumor Cells
175597	175597	6.54251	BZW2+ Tumor Cells
175598	175598	5.94923	BZW2+ Tumor Cells
175599	175599	5.83883	BZW2+ Tumor Cells
175600	175600	5.86869	BZW2+ Tumor Cells
175601	175601	5.97967	BZW2+ Tumor Cells
175602	175602	6.18552	BZW2+ Tumor Cells
175603	175603	6.32438	BZW2+ Tumor Cells
175604	175604	5.87635	BZW2+ Tumor Cells
175605	175605	6.53249	BZW2+ Tumor Cells
175606	175606	6.64856	BZW2+ Tumor Cells
175607	175607	6.19099	BZW2+ Tumor Cells
175608	175608	6.49914	BZW2+ Tumor Cells
175609	175609	6.40054	BZW2+ Tumor Cells
175610	175610	6.12166	BZW2+ Tumor Cells
175611	175611	6.22114	BZW2+ Tumor Cells
175612	175612	6.12403	BZW2+ Tumor Cells
175613	175613	6.07127	BZW2+ Tumor Cells
175614	175614	6.49309	BZW2+ Tumor Cells
175615	175615	6.37288	BZW2+ Tumor Cells
175616	175616	6.69006	BZW2+ Tumor Cells
175617	175617	6.30282	BZW2+ Tumor Cells
175618	175618	6.27917	BZW2+ Tumor Cells
175619	175619	6.17705	BZW2+ Tumor Cells
175620	175620	4.38873	BZW2+ Tumor Cells
175621	175621	5.52372	BZW2+ Tumor Cells
175622	175622	3.87615	BZW2+ Tumor Cells
175623	175623	2.71899	BZW2+ Tumor Cells
175624	175624	3.68411	BZW2+ Tumor Cells
175625	175625	5.1172	BZW2+ Tumor Cells
175626	175626	4.7111	BZW2+ Tumor Cells
175627	175627	3.7018	BZW2+ Tumor Cells
175628	175628	4.23151	BZW2+ Tumor Cells
175629	175629	5.72195	BZW2+ Tumor Cells
175630	175630	5.11746	BZW2+ Tumor Cells
175631	175631	4.9055	BZW2+ Tumor Cells
175632	175632	5.73176	BZW2+ Tumor Cells
175633	175633	5.98226	BZW2+ Tumor Cells
175634	175634	5.43964	BZW2+ Tumor Cells
175635	175635	3.41469	BZW2+ Tumor Cells
175636	175636	4.55612	BZW2+ Tumor Cells
175637	175637	4.31011	BZW2+ Tumor Cells
175638	175638	5.31437	BZW2+ Tumor Cells
175639	175639	6.11153	BZW2+ Tumor Cells
175640	175640	4.89834	BZW2+ Tumor Cells
175641	175641	5.85945	BZW2+ Tumor Cells
175642	175642	3.0976	BZW2+ Tumor Cells
175643	175643	6.03503	BZW2+ Tumor Cells
175644	175644	3.48866	BZW2+ Tumor Cells
175645	175645	5.27151	BZW2+ Tumor Cells
175646	175646	5.83588	BZW2+ Tumor Cells
175647	175647	5.62079	BZW2+ Tumor Cells
175648	175648	5.33524	BZW2+ Tumor Cells
175649	175649	4.04894	BZW2+ Tumor Cells
175650	175650	5.96709	BZW2+ Tumor Cells
175651	175651	5.70895	BZW2+ Tumor Cells
175652	175652	5.81489	BZW2+ Tumor Cells
175653	175653	5.21587	BZW2+ Tumor Cells
175654	175654	4.53078	BZW2+ Tumor Cells
175655	175655	4.42677	BZW2+ Tumor Cells
175656	175656	4.71379	BZW2+ Tumor Cells
175657	175657	4.66098	BZW2+ Tumor Cells
175658	175658	5.00533	BZW2+ Tumor Cells
175659	175659	4.66278	BZW2+ Tumor Cells
175660	175660	4.39361	BZW2+ Tumor Cells
175661	175661	4.8469	BZW2+ Tumor Cells
175662	175662	5.14914	BZW2+ Tumor Cells
175663	175663	5.44289	BZW2+ Tumor Cells
175664	175664	4.76102	BZW2+ Tumor Cells
175665	175665	3.89733	BZW2+ Tumor Cells
175666	175666	4.82231	BZW2+ Tumor Cells
175667	175667	4.15627	BZW2+ Tumor Cells
175668	175668	4.76201	BZW2+ Tumor Cells
175669	175669	3.07413	BZW2+ Tumor Cells
175670	175670	5.68697	BZW2+ Tumor Cells
175671	175671	5.18259	BZW2+ Tumor Cells
175672	175672	5.40594	BZW2+ Tumor Cells
175673	175673	5.66974	BZW2+ Tumor Cells
175674	175674	5.70784	BZW2+ Tumor Cells
175675	175675	5.39311	BZW2+ Tumor Cells
175676	175676	4.01019	BZW2+ Tumor Cells
175677	175677	4.45587	BZW2+ Tumor Cells
175678	175678	2.98385	BZW2+ Tumor Cells
175679	175679	4.61128	BZW2+ Tumor Cells
175680	175680	2.81995	BZW2+ Tumor Cells
175681	175681	4.01388	BZW2+ Tumor Cells
175682	175682	3.80581	BZW2+ Tumor Cells
175683	175683	4.64031	BZW2+ Tumor Cells
175684	175684	5.37644	BZW2+ Tumor Cells
175685	175685	3.51775	BZW2+ Tumor Cells
175686	175686	4.27624	BZW2+ Tumor Cells
175687	175687	2.82956	BZW2+ Tumor Cells
175688	175688	3.338	BZW2+ Tumor Cells
175689	175689	4.6339	BZW2+ Tumor Cells
175690	175690	3.71512	BZW2+ Tumor Cells
175691	175691	4.96332	BZW2+ Tumor Cells
175692	175692	4.72575	BZW2+ Tumor Cells
175693	175693	5.05725	BZW2+ Tumor Cells
175694	175694	4.38004	BZW2+ Tumor Cells
175695	175695	4.80147	BZW2+ Tumor Cells
175696	175696	4.38509	BZW2+ Tumor Cells
175697	175697	5.0003	BZW2+ Tumor Cells
175698	175698	4.34818	BZW2+ Tumor Cells
175699	175699	4.9228	BZW2+ Tumor Cells
175700	175700	4.61766	BZW2+ Tumor Cells
175701	175701	4.55719	BZW2+ Tumor Cells
175702	175702	4.96409	BZW2+ Tumor Cells
175703	175703	4.82262	BZW2+ Tumor Cells
175704	175704	5.76208	BZW2+ Tumor Cells
175705	175705	5.36674	BZW2+ Tumor Cells
175706	175706	4.98218	BZW2+ Tumor Cells
175707	175707	5.08173	BZW2+ Tumor Cells
175708	175708	5.21943	BZW2+ Tumor Cells
175709	175709	5.22819	BZW2+ Tumor Cells
175710	175710	5.3115	BZW2+ Tumor Cells
175711	175711	5.57603	BZW2+ Tumor Cells
175712	175712	5.2904	BZW2+ Tumor Cells
175713	175713	5.29802	BZW2+ Tumor Cells
175714	175714	5.00728	BZW2+ Tumor Cells
175715	175715	5.00474	BZW2+ Tumor Cells
175716	175716	5.26096	BZW2+ Tumor Cells
175717	175717	5.67438	BZW2+ Tumor Cells
175718	175718	5.85516	BZW2+ Tumor Cells
175719	175719	5.56588	BZW2+ Tumor Cells
175720	175720	3.83592	BZW2+ Tumor Cells
175721	175721	4.6642	BZW2+ Tumor Cells
175722	175722	4.58139	BZW2+ Tumor Cells
175723	175723	5.37007	BZW2+ Tumor Cells
175724	175724	5.76699	BZW2+ Tumor Cells
175725	175725	5.84181	BZW2+ Tumor Cells
175726	175726	6.30887	BZW2+ Tumor Cells
175727	175727	3.27915	BZW2+ Tumor Cells
175728	175728	4.96548	BZW2+ Tumor Cells
175729	175729	4.00352	BZW2+ Tumor Cells
175730	175730	5.9994	BZW2+ Tumor Cells
175731	175731	5.74138	BZW2+ Tumor Cells
175732	175732	6.22913	BZW2+ Tumor Cells
175733	175733	4.73517	BZW2+ Tumor Cells
175734	175734	6.03569	BZW2+ Tumor Cells
175735	175735	6.14705	BZW2+ Tumor Cells
175736	175736	6.14846	BZW2+ Tumor Cells
175737	175737	4.64573	BZW2+ Tumor Cells
175738	175738	4.26841	BZW2+ Tumor Cells
175739	175739	5.75157	BZW2+ Tumor Cells
175740	175740	5.97499	BZW2+ Tumor Cells
175741	175741	5.11249	BZW2+ Tumor Cells
175742	175742	5.82308	BZW2+ Tumor Cells
175743	175743	5.85979	BZW2+ Tumor Cells
175744	175744	5.5723	BZW2+ Tumor Cells
175745	175745	5.58129	BZW2+ Tumor Cells
175746	175746	5.39164	BZW2+ Tumor Cells
175747	175747	5.35384	BZW2+ Tumor Cells
175748	175748	5.95112	BZW2+ Tumor Cells
175749	175749	5.31926	BZW2+ Tumor Cells
175750	175750	5.4674	BZW2+ Tumor Cells
175751	175751	6.03253	BZW2+ Tumor Cells
175752	175752	5.28986	BZW2+ Tumor Cells
175753	175753	4.31098	BZW2+ Tumor Cells
175754	175754	3.15117	BZW2+ Tumor Cells
175755	175755	4.42532	BZW2+ Tumor Cells
175756	175756	5.0862	BZW2+ Tumor Cells
175757	175757	3.78154	BZW2+ Tumor Cells
175758	175758	5.40258	BZW2+ Tumor Cells
175759	175759	3.63185	BZW2+ Tumor Cells
175760	175760	4.82036	BZW2+ Tumor Cells
175761	175761	5.1203	BZW2+ Tumor Cells
175762	175762	3.54511	BZW2+ Tumor Cells
175763	175763	2.95702	BZW2+ Tumor Cells
175764	175764	3.34284	BZW2+ Tumor Cells
175765	175765	5.24311	BZW2+ Tumor Cells
175766	175766	4.30977	BZW2+ Tumor Cells
175767	175767	3.51126	BZW2+ Tumor Cells
175768	175768	5.38213	BZW2+ Tumor Cells
175769	175769	3.44676	BZW2+ Tumor Cells
175770	175770	4.5929	BZW2+ Tumor Cells
175771	175771	4.97155	BZW2+ Tumor Cells
175772	175772	4.1606	BZW2+ Tumor Cells
175773	175773	2.87832	BZW2+ Tumor Cells
175774	175774	6.9798	BZW2+ Tumor Cells
175775	175775	7.06899	BZW2+ Tumor Cells
175776	175776	6.69949	BZW2+ Tumor Cells
175777	175777	4.58377	BZW2+ Tumor Cells
175778	175778	4.36667	BZW2+ Tumor Cells
175779	175779	4.64991	BZW2+ Tumor Cells
175780	175780	4.67754	BZW2+ Tumor Cells
175781	175781	4.71325	BZW2+ Tumor Cells
175782	175782	4.8316	BZW2+ Tumor Cells
175783	175783	5.01139	BZW2+ Tumor Cells
175784	175784	4.31221	BZW2+ Tumor Cells
175785	175785	5.3264	BZW2+ Tumor Cells
175786	175786	4.91754	BZW2+ Tumor Cells
175787	175787	3.83995	BZW2+ Tumor Cells
175788	175788	4.50163	BZW2+ Tumor Cells
175789	175789	5.37195	BZW2+ Tumor Cells
175790	175790	5.16056	BZW2+ Tumor Cells
175791	175791	5.29963	BZW2+ Tumor Cells
175792	175792	5.33092	BZW2+ Tumor Cells
175793	175793	5.2984	BZW2+ Tumor Cells
175794	175794	5.51414	BZW2+ Tumor Cells
175795	175795	5.3119	BZW2+ Tumor Cells
175796	175796	5.65739	BZW2+ Tumor Cells
175797	175797	5.02575	BZW2+ Tumor Cells
175798	175798	5.72921	BZW2+ Tumor Cells
175799	175799	5.47874	BZW2+ Tumor Cells
175800	175800	5.9421	BZW2+ Tumor Cells
175801	175801	5.60343	BZW2+ Tumor Cells
175802	175802	5.91248	BZW2+ Tumor Cells
175803	175803	5.32926	BZW2+ Tumor Cells
175804	175804	5.77939	BZW2+ Tumor Cells
175805	175805	5.91369	BZW2+ Tumor Cells
175806	175806	5.84133	BZW2+ Tumor Cells
175807	175807	5.60489	BZW2+ Tumor Cells
175808	175808	5.88115	BZW2+ Tumor Cells
175809	175809	6.02797	BZW2+ Tumor Cells
175810	175810	5.6181	BZW2+ Tumor Cells
175811	175811	5.40307	BZW2+ Tumor Cells
175812	175812	5.74051	BZW2+ Tumor Cells
175813	175813	4.65323	BZW2+ Tumor Cells
175814	175814	4.93548	BZW2+ Tumor Cells
175815	175815	4.53589	BZW2+ Tumor Cells
175816	175816	5.68052	BZW2+ Tumor Cells
175817	175817	5.03432	BZW2+ Tumor Cells
175818	175818	4.99779	BZW2+ Tumor Cells
175819	175819	5.4107	BZW2+ Tumor Cells
175820	175820	5.61557	BZW2+ Tumor Cells
175821	175821	5.22593	BZW2+ Tumor Cells
175822	175822	5.65257	BZW2+ Tumor Cells
175823	175823	5.45888	BZW2+ Tumor Cells
175824	175824	4.97386	BZW2+ Tumor Cells
175825	175825	5.57061	BZW2+ Tumor Cells
175826	175826	4.94104	BZW2+ Tumor Cells
175827	175827	5.53082	BZW2+ Tumor Cells
175828	175828	5.21928	BZW2+ Tumor Cells
175829	175829	5.49385	BZW2+ Tumor Cells
175830	175830	5.78474	BZW2+ Tumor Cells
175831	175831	5.45321	BZW2+ Tumor Cells
175832	175832	5.77129	BZW2+ Tumor Cells
175833	175833	6.05254	BZW2+ Tumor Cells
175834	175834	5.86176	BZW2+ Tumor Cells
175835	175835	5.95572	BZW2+ Tumor Cells
175836	175836	4.72806	BZW2+ Tumor Cells
175837	175837	5.17105	BZW2+ Tumor Cells
175838	175838	5.45888	BZW2+ Tumor Cells
175839	175839	5.14377	BZW2+ Tumor Cells
175840	175840	5.5523	BZW2+ Tumor Cells
175841	175841	5.22703	BZW2+ Tumor Cells
175842	175842	5.58367	BZW2+ Tumor Cells
175843	175843	4.59495	BZW2+ Tumor Cells
175844	175844	5.40242	BZW2+ Tumor Cells
175845	175845	5.4777	BZW2+ Tumor Cells
175846	175846	4.04946	BZW2+ Tumor Cells
175847	175847	4.91898	BZW2+ Tumor Cells
175848	175848	5.63304	BZW2+ Tumor Cells
175849	175849	5.8259	BZW2+ Tumor Cells
175850	175850	6.23961	BZW2+ Tumor Cells
175851	175851	6.14917	BZW2+ Tumor Cells
175852	175852	5.59414	BZW2+ Tumor Cells
175853	175853	6.03348	BZW2+ Tumor Cells
175854	175854	5.76434	BZW2+ Tumor Cells
175855	175855	5.93992	BZW2+ Tumor Cells
175856	175856	6.0781	BZW2+ Tumor Cells
175857	175857	5.99178	BZW2+ Tumor Cells
175858	175858	6.19339	BZW2+ Tumor Cells
175859	175859	5.98014	BZW2+ Tumor Cells
175860	175860	6.3144	BZW2+ Tumor Cells
175861	175861	6.43276	BZW2+ Tumor Cells
175862	175862	6.20814	BZW2+ Tumor Cells
175863	175863	6.15579	BZW2+ Tumor Cells
175864	175864	6.17069	BZW2+ Tumor Cells
175865	175865	6.32221	BZW2+ Tumor Cells
175866	175866	6.46861	BZW2+ Tumor Cells
175867	175867	6.60919	BZW2+ Tumor Cells
175868	175868	6.43778	BZW2+ Tumor Cells
175869	175869	6.28475	BZW2+ Tumor Cells
175870	175870	6.35471	BZW2+ Tumor Cells
175871	175871	6.41766	BZW2+ Tumor Cells
175872	175872	6.38701	BZW2+ Tumor Cells
175873	175873	6.56083	BZW2+ Tumor Cells
175874	175874	6.47844	BZW2+ Tumor Cells
175875	175875	6.77549	BZW2+ Tumor Cells
175876	175876	6.58686	BZW2+ Tumor Cells
175877	175877	6.52594	BZW2+ Tumor Cells
175878	175878	6.69552	BZW2+ Tumor Cells
175879	175879	6.64332	BZW2+ Tumor Cells
175880	175880	6.54304	BZW2+ Tumor Cells
175881	175881	6.55231	BZW2+ Tumor Cells
175882	175882	6.76467	BZW2+ Tumor Cells
175883	175883	6.85164	BZW2+ Tumor Cells
175884	175884	6.57613	BZW2+ Tumor Cells
175885	175885	6.67893	BZW2+ Tumor Cells
175886	175886	6.72044	BZW2+ Tumor Cells
175887	175887	6.81088	BZW2+ Tumor Cells
175888	175888	6.79621	BZW2+ Tumor Cells
175889	175889	6.47459	BZW2+ Tumor Cells
175890	175890	6.68558	BZW2+ Tumor Cells
175891	175891	6.87899	BZW2+ Tumor Cells
175892	175892	6.86721	BZW2+ Tumor Cells
175893	175893	6.94726	BZW2+ Tumor Cells
175894	175894	6.72816	BZW2+ Tumor Cells
175895	175895	6.55812	BZW2+ Tumor Cells
175896	175896	6.98992	BZW2+ Tumor Cells
175897	175897	6.88045	BZW2+ Tumor Cells
175898	175898	6.63054	BZW2+ Tumor Cells
175899	175899	6.50361	BZW2+ Tumor Cells
175900	175900	7.00707	BZW2+ Tumor Cells
175901	175901	6.6825	BZW2+ Tumor Cells
175902	175902	6.36511	BZW2+ Tumor Cells
175903	175903	6.89648	BZW2+ Tumor Cells
175904	175904	6.77789	BZW2+ Tumor Cells
175905	175905	6.97439	BZW2+ Tumor Cells
175906	175906	6.8924	BZW2+ Tumor Cells
175907	175907	6.64752	BZW2+ Tumor Cells
175908	175908	6.44626	BZW2+ Tumor Cells
175909	175909	7.0444	BZW2+ Tumor Cells
175910	175910	6.527	BZW2+ Tumor Cells
175911	175911	6.9723	BZW2+ Tumor Cells
175912	175912	6.75827	BZW2+ Tumor Cells
175913	175913	6.63774	BZW2+ Tumor Cells
175914	175914	6.7884	BZW2+ Tumor Cells
175915	175915	6.88089	BZW2+ Tumor Cells
175916	175916	6.91271	BZW2+ Tumor Cells
175917	175917	6.81176	BZW2+ Tumor Cells
175918	175918	6.55927	BZW2+ Tumor Cells
175919	175919	6.8038	BZW2+ Tumor Cells
175920	175920	6.40188	BZW2+ Tumor Cells
175921	175921	6.7152	BZW2+ Tumor Cells
175922	175922	6.8753	BZW2+ Tumor Cells
175923	175923	6.6206	BZW2+ Tumor Cells
175924	175924	5.48257	BZW2+ Tumor Cells
175925	175925	5.47773	BZW2+ Tumor Cells
175926	175926	5.77184	BZW2+ Tumor Cells
175927	175927	5.73145	BZW2+ Tumor Cells
175928	175928	5.73478	BZW2+ Tumor Cells
175929	175929	5.74178	BZW2+ Tumor Cells
175930	175930	5.77708	BZW2+ Tumor Cells
175931	175931	5.70164	BZW2+ Tumor Cells
175932	175932	5.57561	BZW2+ Tumor Cells
175933	175933	5.60601	BZW2+ Tumor Cells
175934	175934	5.52196	BZW2+ Tumor Cells
175935	175935	5.5005	BZW2+ Tumor Cells
175936	175936	5.41636	BZW2+ Tumor Cells
175937	175937	5.39431	BZW2+ Tumor Cells
175938	175938	5.22214	BZW2+ Tumor Cells
175939	175939	5.13786	BZW2+ Tumor Cells
175940	175940	5.13229	BZW2+ Tumor Cells
175941	175941	4.85251	BZW2+ Tumor Cells
175942	175942	4.67627	BZW2+ Tumor Cells
175943	175943	4.58834	BZW2+ Tumor Cells
175944	175944	4.46139	BZW2+ Tumor Cells
175945	175945	4.56757	BZW2+ Tumor Cells
175946	175946	3.91711	BZW2+ Tumor Cells
175947	175947	3.77734	BZW2+ Tumor Cells
175948	175948	3.90582	BZW2+ Tumor Cells
175949	175949	4.23844	BZW2+ Tumor Cells
175950	175950	3.85134	BZW2+ Tumor Cells
175951	175951	3.00119	BZW2+ Tumor Cells
175952	175952	2.82576	BZW2+ Tumor Cells
175953	175953	3.19943	BZW2+ Tumor Cells
175954	175954	3.12843	BZW2+ Tumor Cells
175955	175955	3.41641	BZW2+ Tumor Cells
175956	175956	3.13123	BZW2+ Tumor Cells
175957	175957	3.85956	BZW2+ Tumor Cells
175958	175958	4.26005	BZW2+ Tumor Cells
175959	175959	4.43968	BZW2+ Tumor Cells
175960	175960	4.02243	BZW2+ Tumor Cells
175961	175961	4.33411	BZW2+ Tumor Cells
175962	175962	5.56396	BZW2+ Tumor Cells
175963	175963	3.78043	BZW2+ Tumor Cells
175964	175964	6.32281	BZW2+ Tumor Cells
175965	175965	5.12923	BZW2+ Tumor Cells
175966	175966	6.0651	BZW2+ Tumor Cells
175967	175967	4.50422	BZW2+ Tumor Cells
175968	175968	3.70123	BZW2+ Tumor Cells
175969	175969	5.32626	BZW2+ Tumor Cells
175970	175970	5.79002	BZW2+ Tumor Cells
175971	175971	4.01528	BZW2+ Tumor Cells
175972	175972	4.8513	BZW2+ Tumor Cells
175973	175973	2.76986	BZW2+ Tumor Cells
175974	175974	5.56029	BZW2+ Tumor Cells
175975	175975	3.09774	BZW2+ Tumor Cells
175976	175976	5.29019	BZW2+ Tumor Cells
175977	175977	6.17341	BZW2+ Tumor Cells
175978	175978	2.98439	BZW2+ Tumor Cells
175979	175979	4.70702	BZW2+ Tumor Cells
175980	175980	5.59844	BZW2+ Tumor Cells
175981	175981	4.0303	BZW2+ Tumor Cells
175982	175982	5.20659	BZW2+ Tumor Cells
175983	175983	6.31899	BZW2+ Tumor Cells
175984	175984	2.90697	BZW2+ Tumor Cells
175985	175985	6.09681	BZW2+ Tumor Cells
175986	175986	5.84827	BZW2+ Tumor Cells
175987	175987	6.06656	BZW2+ Tumor Cells
175988	175988	5.11109	BZW2+ Tumor Cells
175989	175989	3.97296	BZW2+ Tumor Cells
175990	175990	5.74924	BZW2+ Tumor Cells
175991	175991	4.83526	BZW2+ Tumor Cells
175992	175992	5.54387	BZW2+ Tumor Cells
175993	175993	4.53396	BZW2+ Tumor Cells
175994	175994	6.24323	BZW2+ Tumor Cells
175995	175995	5.89906	BZW2+ Tumor Cells
175996	175996	5.45944	BZW2+ Tumor Cells
175997	175997	6.07578	BZW2+ Tumor Cells
175998	175998	4.45581	BZW2+ Tumor Cells
175999	175999	4.67351	BZW2+ Tumor Cells
176000	176000	5.71478	BZW2+ Tumor Cells
176001	176001	5.12692	BZW2+ Tumor Cells
176002	176002	5.46339	BZW2+ Tumor Cells
176003	176003	4.95718	BZW2+ Tumor Cells
176004	176004	5.40472	BZW2+ Tumor Cells
176005	176005	5.61933	BZW2+ Tumor Cells
176006	176006	5.42479	BZW2+ Tumor Cells
176007	176007	5.13741	BZW2+ Tumor Cells
176008	176008	4.50374	BZW2+ Tumor Cells
176009	176009	4.58024	BZW2+ Tumor Cells
176010	176010	5.27544	BZW2+ Tumor Cells
176011	176011	5.8443	BZW2+ Tumor Cells
176012	176012	4.30854	BZW2+ Tumor Cells
176013	176013	5.79318	BZW2+ Tumor Cells
176014	176014	5.6645	BZW2+ Tumor Cells
176015	176015	5.65787	BZW2+ Tumor Cells
176016	176016	5.8549	BZW2+ Tumor Cells
176017	176017	5.9668	BZW2+ Tumor Cells
176018	176018	5.87496	BZW2+ Tumor Cells
176019	176019	6.17352	BZW2+ Tumor Cells
176020	176020	6.29959	BZW2+ Tumor Cells
176021	176021	6.00096	BZW2+ Tumor Cells
176022	176022	6.15947	BZW2+ Tumor Cells
176023	176023	6.20757	BZW2+ Tumor Cells
176024	176024	6.38054	BZW2+ Tumor Cells
176025	176025	4.17224	BZW2+ Tumor Cells
176026	176026	4.51633	BZW2+ Tumor Cells
176027	176027	4.91184	BZW2+ Tumor Cells
176028	176028	4.88028	BZW2+ Tumor Cells
176029	176029	5.09054	BZW2+ Tumor Cells
176030	176030	5.26272	BZW2+ Tumor Cells
176031	176031	5.20748	BZW2+ Tumor Cells
176032	176032	5.3557	BZW2+ Tumor Cells
176033	176033	4.67579	BZW2+ Tumor Cells
176034	176034	4.715	BZW2+ Tumor Cells
176035	176035	4.94018	BZW2+ Tumor Cells
176036	176036	4.57155	BZW2+ Tumor Cells
176037	176037	3.90852	BZW2+ Tumor Cells
176038	176038	5.06019	BZW2+ Tumor Cells
176039	176039	4.27495	BZW2+ Tumor Cells
176040	176040	4.19311	BZW2+ Tumor Cells
176041	176041	3.16334	BZW2+ Tumor Cells
176042	176042	4.67615	BZW2+ Tumor Cells
176043	176043	3.87928	BZW2+ Tumor Cells
176044	176044	4.10908	BZW2+ Tumor Cells
176045	176045	4.02996	BZW2+ Tumor Cells
176046	176046	3.06741	BZW2+ Tumor Cells
176047	176047	3.27738	BZW2+ Tumor Cells
176048	176048	2.9514	BZW2+ Tumor Cells
176049	176049	3.60494	BZW2+ Tumor Cells
176050	176050	3.32147	BZW2+ Tumor Cells
176051	176051	3.07005	BZW2+ Tumor Cells
176052	176052	2.92911	BZW2+ Tumor Cells
176053	176053	4.52754	BZW2+ Tumor Cells
176054	176054	3.979	BZW2+ Tumor Cells
176055	176055	4.39151	BZW2+ Tumor Cells
176056	176056	4.45411	BZW2+ Tumor Cells
176057	176057	4.28038	BZW2+ Tumor Cells
176058	176058	4.92426	BZW2+ Tumor Cells
176059	176059	4.62779	BZW2+ Tumor Cells
176060	176060	4.57163	BZW2+ Tumor Cells
176061	176061	4.86924	BZW2+ Tumor Cells
176062	176062	4.88827	BZW2+ Tumor Cells
176063	176063	4.19103	BZW2+ Tumor Cells
176064	176064	2.9337	BZW2+ Tumor Cells
176065	176065	3.0236	BZW2+ Tumor Cells
176066	176066	3.77909	BZW2+ Tumor Cells
176067	176067	5.1573	BZW2+ Tumor Cells
176068	176068	3.22837	BZW2+ Tumor Cells
176069	176069	4.94038	BZW2+ Tumor Cells
176070	176070	4.32808	BZW2+ Tumor Cells
176071	176071	5.08824	BZW2+ Tumor Cells
176072	176072	4.87272	BZW2+ Tumor Cells
176073	176073	4.09322	BZW2+ Tumor Cells
176074	176074	3.92541	BZW2+ Tumor Cells
176075	176075	4.40485	BZW2+ Tumor Cells
176076	176076	4.32285	BZW2+ Tumor Cells
176077	176077	4.17285	BZW2+ Tumor Cells
176078	176078	5.26409	BZW2+ Tumor Cells
176079	176079	4.80434	BZW2+ Tumor Cells
176080	176080	5.10264	BZW2+ Tumor Cells
176081	176081	4.85812	BZW2+ Tumor Cells
176082	176082	5.05865	BZW2+ Tumor Cells
176083	176083	5.51543	BZW2+ Tumor Cells
176084	176084	5.29002	BZW2+ Tumor Cells
176085	176085	5.56549	BZW2+ Tumor Cells
176086	176086	5.47721	BZW2+ Tumor Cells
176087	176087	5.8544	BZW2+ Tumor Cells
176088	176088	5.76167	BZW2+ Tumor Cells
176089	176089	5.67503	BZW2+ Tumor Cells
176090	176090	5.8786	BZW2+ Tumor Cells
176091	176091	5.84544	BZW2+ Tumor Cells
176092	176092	5.71928	BZW2+ Tumor Cells
176093	176093	5.68281	BZW2+ Tumor Cells
176094	176094	6.40943	BZW2+ Tumor Cells
176095	176095	6.06584	BZW2+ Tumor Cells
176096	176096	6.20586	BZW2+ Tumor Cells
176097	176097	6.42257	BZW2+ Tumor Cells
176098	176098	6.25787	BZW2+ Tumor Cells
176099	176099	6.32929	BZW2+ Tumor Cells
176100	176100	6.43079	BZW2+ Tumor Cells
176101	176101	6.40328	BZW2+ Tumor Cells
176102	176102	6.34374	BZW2+ Tumor Cells
176103	176103	6.2656	BZW2+ Tumor Cells
176104	176104	6.36181	BZW2+ Tumor Cells
176105	176105	6.30861	BZW2+ Tumor Cells
176106	176106	6.20192	BZW2+ Tumor Cells
176107	176107	6.30521	BZW2+ Tumor Cells
176108	176108	6.21029	BZW2+ Tumor Cells
176109	176109	5.90644	BZW2+ Tumor Cells
176110	176110	6.0816	BZW2+ Tumor Cells
176111	176111	5.65484	BZW2+ Tumor Cells
176112	176112	5.66564	BZW2+ Tumor Cells
176113	176113	6.06245	BZW2+ Tumor Cells
176114	176114	5.66709	BZW2+ Tumor Cells
176115	176115	5.46803	BZW2+ Tumor Cells
176116	176116	6.10887	BZW2+ Tumor Cells
176117	176117	5.46613	BZW2+ Tumor Cells
176118	176118	5.95172	BZW2+ Tumor Cells
176119	176119	5.59637	BZW2+ Tumor Cells
176120	176120	5.10398	BZW2+ Tumor Cells
176121	176121	5.98915	BZW2+ Tumor Cells
176122	176122	5.25894	BZW2+ Tumor Cells
176123	176123	5.77966	BZW2+ Tumor Cells
176124	176124	5.96022	BZW2+ Tumor Cells
176125	176125	5.31936	BZW2+ Tumor Cells
176126	176126	5.17798	BZW2+ Tumor Cells
176127	176127	5.76132	BZW2+ Tumor Cells
176128	176128	4.9803	BZW2+ Tumor Cells
176129	176129	5.78685	BZW2+ Tumor Cells
176130	176130	5.84822	BZW2+ Tumor Cells
176131	176131	5.40698	BZW2+ Tumor Cells
176132	176132	4.98513	BZW2+ Tumor Cells
176133	176133	5.59316	BZW2+ Tumor Cells
176134	176134	5.56392	BZW2+ Tumor Cells
176135	176135	4.9243	BZW2+ Tumor Cells
176136	176136	5.78343	BZW2+ Tumor Cells
176137	176137	5.86531	BZW2+ Tumor Cells
176138	176138	4.58224	BZW2+ Tumor Cells
176139	176139	5.50087	BZW2+ Tumor Cells
176140	176140	5.6292	BZW2+ Tumor Cells
176141	176141	4.42899	BZW2+ Tumor Cells
176142	176142	4.10905	BZW2+ Tumor Cells
176143	176143	4.8651	BZW2+ Tumor Cells
176144	176144	5.29099	BZW2+ Tumor Cells
176145	176145	4.56708	BZW2+ Tumor Cells
176146	176146	5.29254	BZW2+ Tumor Cells
176147	176147	5.09392	BZW2+ Tumor Cells
176148	176148	4.36321	BZW2+ Tumor Cells
176149	176149	5.01396	BZW2+ Tumor Cells
176150	176150	5.56256	BZW2+ Tumor Cells
176151	176151	5.56233	BZW2+ Tumor Cells
176152	176152	4.91243	BZW2+ Tumor Cells
176153	176153	3.44423	BZW2+ Tumor Cells
176154	176154	4.88429	BZW2+ Tumor Cells
176155	176155	4.89817	BZW2+ Tumor Cells
176156	176156	5.08555	BZW2+ Tumor Cells
176157	176157	4.92466	BZW2+ Tumor Cells
176158	176158	4.4756	BZW2+ Tumor Cells
176159	176159	4.4234	BZW2+ Tumor Cells
176160	176160	3.57433	BZW2+ Tumor Cells
176161	176161	3.49563	BZW2+ Tumor Cells
176162	176162	5.33786	BZW2+ Tumor Cells
176163	176163	5.00216	BZW2+ Tumor Cells
176164	176164	5.16812	BZW2+ Tumor Cells
176165	176165	5.0003	BZW2+ Tumor Cells
176166	176166	5.28112	BZW2+ Tumor Cells
176167	176167	4.63494	BZW2+ Tumor Cells
176168	176168	5.5868	BZW2+ Tumor Cells
176169	176169	5.53376	BZW2+ Tumor Cells
176170	176170	4.84224	BZW2+ Tumor Cells
176171	176171	5.38539	BZW2+ Tumor Cells
176172	176172	4.15713	BZW2+ Tumor Cells
176173	176173	5.23833	BZW2+ Tumor Cells
176174	176174	5.06833	BZW2+ Tumor Cells
176175	176175	4.38183	BZW2+ Tumor Cells
176176	176176	3.89807	BZW2+ Tumor Cells
176177	176177	3.81721	BZW2+ Tumor Cells
176178	176178	3.07019	BZW2+ Tumor Cells
176179	176179	2.46642	BZW2+ Tumor Cells
176180	176180	2.37859	BZW2+ Tumor Cells
176181	176181	3.90778	BZW2+ Tumor Cells
176182	176182	3.21536	BZW2+ Tumor Cells
176183	176183	6.05024	BZW2+ Tumor Cells
176184	176184	6.21139	BZW2+ Tumor Cells
176185	176185	5.92609	BZW2+ Tumor Cells
176186	176186	6.06624	BZW2+ Tumor Cells
176187	176187	6.13046	BZW2+ Tumor Cells
176188	176188	6.22093	BZW2+ Tumor Cells
176189	176189	6.14399	BZW2+ Tumor Cells
176190	176190	6.24925	BZW2+ Tumor Cells
176191	176191	6.11557	BZW2+ Tumor Cells
176192	176192	6.2266	BZW2+ Tumor Cells
176193	176193	5.8586	BZW2+ Tumor Cells
176194	176194	6.27081	BZW2+ Tumor Cells
176195	176195	6.29992	BZW2+ Tumor Cells
176196	176196	6.07695	BZW2+ Tumor Cells
176197	176197	5.87507	BZW2+ Tumor Cells
176198	176198	6.30797	BZW2+ Tumor Cells
176199	176199	5.82717	BZW2+ Tumor Cells
176200	176200	6.31754	BZW2+ Tumor Cells
176201	176201	6.11098	BZW2+ Tumor Cells
176202	176202	5.98192	BZW2+ Tumor Cells
176203	176203	6.39424	BZW2+ Tumor Cells
176204	176204	6.12811	BZW2+ Tumor Cells
176205	176205	6.32428	BZW2+ Tumor Cells
176206	176206	5.78586	BZW2+ Tumor Cells
176207	176207	5.94656	BZW2+ Tumor Cells
176208	176208	6.47257	BZW2+ Tumor Cells
176209	176209	6.21258	BZW2+ Tumor Cells
176210	176210	5.72983	BZW2+ Tumor Cells
176211	176211	5.35638	BZW2+ Tumor Cells
176212	176212	6.08476	BZW2+ Tumor Cells
176213	176213	5.46495	BZW2+ Tumor Cells
176214	176214	5.22254	BZW2+ Tumor Cells
176215	176215	6.08636	BZW2+ Tumor Cells
176216	176216	6.23415	BZW2+ Tumor Cells
176217	176217	6.35787	BZW2+ Tumor Cells
176218	176218	5.14927	BZW2+ Tumor Cells
176219	176219	5.86116	BZW2+ Tumor Cells
176220	176220	4.74732	BZW2+ Tumor Cells
176221	176221	4.82121	BZW2+ Tumor Cells
176222	176222	5.61757	BZW2+ Tumor Cells
176223	176223	6.20307	BZW2+ Tumor Cells
176224	176224	6.02349	BZW2+ Tumor Cells
176225	176225	5.32489	BZW2+ Tumor Cells
176226	176226	5.79999	BZW2+ Tumor Cells
176227	176227	6.15415	BZW2+ Tumor Cells
176228	176228	6.0192	BZW2+ Tumor Cells
176229	176229	6.02311	BZW2+ Tumor Cells
176230	176230	5.95492	BZW2+ Tumor Cells
176231	176231	6.06624	BZW2+ Tumor Cells
176232	176232	6.01777	BZW2+ Tumor Cells
176233	176233	5.91018	BZW2+ Tumor Cells
176234	176234	5.89912	BZW2+ Tumor Cells
176235	176235	6.21444	BZW2+ Tumor Cells
176236	176236	5.789	BZW2+ Tumor Cells
176237	176237	5.71136	BZW2+ Tumor Cells
176238	176238	5.8115	BZW2+ Tumor Cells
176239	176239	5.60884	BZW2+ Tumor Cells
176240	176240	5.93689	BZW2+ Tumor Cells
176241	176241	5.64604	BZW2+ Tumor Cells
176242	176242	5.77	BZW2+ Tumor Cells
176243	176243	5.60164	BZW2+ Tumor Cells
176244	176244	6.06817	BZW2+ Tumor Cells
176245	176245	5.6801	BZW2+ Tumor Cells
176246	176246	5.52755	BZW2+ Tumor Cells
176247	176247	5.36606	BZW2+ Tumor Cells
176248	176248	5.8725	BZW2+ Tumor Cells
176249	176249	5.88084	BZW2+ Tumor Cells
176250	176250	5.53397	BZW2+ Tumor Cells
176251	176251	5.2707	BZW2+ Tumor Cells
176252	176252	5.35644	BZW2+ Tumor Cells
176253	176253	5.09376	BZW2+ Tumor Cells
176254	176254	5.22816	BZW2+ Tumor Cells
176255	176255	4.93942	BZW2+ Tumor Cells
176256	176256	4.9867	BZW2+ Tumor Cells
176257	176257	5.46242	BZW2+ Tumor Cells
176258	176258	5.36934	BZW2+ Tumor Cells
176259	176259	5.10715	BZW2+ Tumor Cells
176260	176260	5.1061	BZW2+ Tumor Cells
176261	176261	4.83074	BZW2+ Tumor Cells
176262	176262	4.6657	BZW2+ Tumor Cells
176263	176263	5.51424	BZW2+ Tumor Cells
176264	176264	4.57497	BZW2+ Tumor Cells
176265	176265	4.84209	BZW2+ Tumor Cells
176266	176266	4.01183	BZW2+ Tumor Cells
176267	176267	4.25325	BZW2+ Tumor Cells
176268	176268	5.24777	BZW2+ Tumor Cells
176269	176269	4.97672	BZW2+ Tumor Cells
176270	176270	3.85274	BZW2+ Tumor Cells
176271	176271	4.74846	BZW2+ Tumor Cells
176272	176272	4.97142	BZW2+ Tumor Cells
176273	176273	5.11274	BZW2+ Tumor Cells
176274	176274	4.5122	BZW2+ Tumor Cells
176275	176275	6.44544	BZW2+ Tumor Cells
176276	176276	6.20507	BZW2+ Tumor Cells
176277	176277	5.51359	BZW2+ Tumor Cells
176278	176278	5.30417	BZW2+ Tumor Cells
176279	176279	6.40235	BZW2+ Tumor Cells
176280	176280	6.3096	BZW2+ Tumor Cells
176281	176281	6.11683	BZW2+ Tumor Cells
176282	176282	6.46131	BZW2+ Tumor Cells
176283	176283	5.45324	BZW2+ Tumor Cells
176284	176284	5.93451	BZW2+ Tumor Cells
176285	176285	6.24564	BZW2+ Tumor Cells
176286	176286	6.3623	BZW2+ Tumor Cells
176287	176287	5.77105	BZW2+ Tumor Cells
176288	176288	6.52722	BZW2+ Tumor Cells
176289	176289	5.93288	BZW2+ Tumor Cells
176290	176290	5.75369	BZW2+ Tumor Cells
176291	176291	6.41898	BZW2+ Tumor Cells
176292	176292	6.14724	BZW2+ Tumor Cells
176293	176293	6.3425	BZW2+ Tumor Cells
176294	176294	6.04292	BZW2+ Tumor Cells
176295	176295	6.49583	BZW2+ Tumor Cells
176296	176296	5.42562	BZW2+ Tumor Cells
176297	176297	6.39389	BZW2+ Tumor Cells
176298	176298	5.44015	BZW2+ Tumor Cells
176299	176299	5.7738	BZW2+ Tumor Cells
176300	176300	6.06937	BZW2+ Tumor Cells
176301	176301	5.50699	BZW2+ Tumor Cells
176302	176302	5.87389	BZW2+ Tumor Cells
176303	176303	4.95502	BZW2+ Tumor Cells
176304	176304	6.11911	BZW2+ Tumor Cells
176305	176305	5.80232	BZW2+ Tumor Cells
176306	176306	6.04138	BZW2+ Tumor Cells
176307	176307	5.18592	BZW2+ Tumor Cells
176308	176308	4.58044	BZW2+ Tumor Cells
176309	176309	5.56945	BZW2+ Tumor Cells
176310	176310	5.83317	BZW2+ Tumor Cells
176311	176311	5.91495	BZW2+ Tumor Cells
176312	176312	5.85291	BZW2+ Tumor Cells
176313	176313	5.38289	BZW2+ Tumor Cells
176314	176314	5.74829	BZW2+ Tumor Cells
176315	176315	4.97429	BZW2+ Tumor Cells
176316	176316	5.74206	BZW2+ Tumor Cells
176317	176317	4.5122	BZW2+ Tumor Cells
176318	176318	5.63147	BZW2+ Tumor Cells
176319	176319	5.51457	BZW2+ Tumor Cells
176320	176320	5.25346	BZW2+ Tumor Cells
176321	176321	5.49605	BZW2+ Tumor Cells
176322	176322	5.33253	BZW2+ Tumor Cells
176323	176323	5.27211	BZW2+ Tumor Cells
176324	176324	5.25912	BZW2+ Tumor Cells
176325	176325	5.20682	BZW2+ Tumor Cells
176326	176326	4.92248	BZW2+ Tumor Cells
176327	176327	5.25843	BZW2+ Tumor Cells
176328	176328	4.96491	BZW2+ Tumor Cells
176329	176329	5.07386	BZW2+ Tumor Cells
176330	176330	5.19024	BZW2+ Tumor Cells
176331	176331	5.12335	BZW2+ Tumor Cells
176332	176332	4.80579	BZW2+ Tumor Cells
176333	176333	5.34023	BZW2+ Tumor Cells
176334	176334	2.7363	BZW2+ Tumor Cells
176335	176335	5.95665	BZW2+ Tumor Cells
176336	176336	4.92627	BZW2+ Tumor Cells
176337	176337	5.80293	BZW2+ Tumor Cells
176338	176338	5.654	BZW2+ Tumor Cells
176339	176339	4.93652	BZW2+ Tumor Cells
176340	176340	5.17667	BZW2+ Tumor Cells
176341	176341	5.22329	BZW2+ Tumor Cells
176342	176342	4.85393	BZW2+ Tumor Cells
176343	176343	5.26505	BZW2+ Tumor Cells
176344	176344	3.32845	BZW2+ Tumor Cells
176345	176345	5.67677	BZW2+ Tumor Cells
176346	176346	5.48198	BZW2+ Tumor Cells
176347	176347	5.12208	BZW2+ Tumor Cells
176348	176348	5.05312	BZW2+ Tumor Cells
176349	176349	5.47183	BZW2+ Tumor Cells
176350	176350	4.41834	BZW2+ Tumor Cells
176351	176351	5.2381	BZW2+ Tumor Cells
176352	176352	3.72294	BZW2+ Tumor Cells
176353	176353	5.27373	BZW2+ Tumor Cells
176354	176354	4.27716	BZW2+ Tumor Cells
176355	176355	5.5006	BZW2+ Tumor Cells
176356	176356	4.50835	BZW2+ Tumor Cells
176357	176357	5.00543	BZW2+ Tumor Cells
176358	176358	2.89143	BZW2+ Tumor Cells
176359	176359	6.10963	BZW2+ Tumor Cells
176360	176360	3.84171	BZW2+ Tumor Cells
176361	176361	3.16128	BZW2+ Tumor Cells
176362	176362	3.07253	BZW2+ Tumor Cells
176363	176363	4.66942	BZW2+ Tumor Cells
176364	176364	3.72303	BZW2+ Tumor Cells
176365	176365	4.16101	BZW2+ Tumor Cells
176366	176366	5.54859	BZW2+ Tumor Cells
176367	176367	4.98211	BZW2+ Tumor Cells
176368	176368	5.31235	BZW2+ Tumor Cells
176369	176369	5.72002	BZW2+ Tumor Cells
176370	176370	6.16139	BZW2+ Tumor Cells
176371	176371	4.49522	BZW2+ Tumor Cells
176372	176372	5.94027	BZW2+ Tumor Cells
176373	176373	5.03133	BZW2+ Tumor Cells
176374	176374	3.37482	BZW2+ Tumor Cells
176375	176375	5.73134	BZW2+ Tumor Cells
176376	176376	2.9514	BZW2+ Tumor Cells
176377	176377	3.22221	BZW2+ Tumor Cells
176378	176378	4.43875	BZW2+ Tumor Cells
176379	176379	5.84252	BZW2+ Tumor Cells
176380	176380	6.12162	BZW2+ Tumor Cells
176381	176381	5.54363	BZW2+ Tumor Cells
176382	176382	4.13915	BZW2+ Tumor Cells
176383	176383	4.02631	BZW2+ Tumor Cells
176384	176384	4.19696	BZW2+ Tumor Cells
176385	176385	5.19462	BZW2+ Tumor Cells
176386	176386	4.32392	BZW2+ Tumor Cells
176387	176387	5.73562	BZW2+ Tumor Cells
176388	176388	4.9534	BZW2+ Tumor Cells
176389	176389	5.51879	BZW2+ Tumor Cells
176390	176390	4.80864	BZW2+ Tumor Cells
176391	176391	5.31731	BZW2+ Tumor Cells
176392	176392	6.13947	BZW2+ Tumor Cells
176393	176393	5.02139	BZW2+ Tumor Cells
176394	176394	5.84111	BZW2+ Tumor Cells
176395	176395	4.61636	BZW2+ Tumor Cells
176396	176396	5.31627	BZW2+ Tumor Cells
176397	176397	3.72535	BZW2+ Tumor Cells
176398	176398	6.02862	BZW2+ Tumor Cells
176399	176399	5.93394	BZW2+ Tumor Cells
176400	176400	5.51079	BZW2+ Tumor Cells
176401	176401	4.61696	BZW2+ Tumor Cells
176402	176402	6.43407	BZW2+ Tumor Cells
176403	176403	6.30183	BZW2+ Tumor Cells
176404	176404	5.71214	BZW2+ Tumor Cells
176405	176405	6.12594	BZW2+ Tumor Cells
176406	176406	6.22769	BZW2+ Tumor Cells
176407	176407	6.39981	BZW2+ Tumor Cells
176408	176408	6.25699	BZW2+ Tumor Cells
176409	176409	6.34268	BZW2+ Tumor Cells
176410	176410	6.51045	BZW2+ Tumor Cells
176411	176411	6.32744	BZW2+ Tumor Cells
176412	176412	6.49989	BZW2+ Tumor Cells
176413	176413	6.4108	BZW2+ Tumor Cells
176414	176414	6.04326	BZW2+ Tumor Cells
176415	176415	6.43443	BZW2+ Tumor Cells
176416	176416	6.46649	BZW2+ Tumor Cells
176417	176417	6.53055	BZW2+ Tumor Cells
176418	176418	6.57026	BZW2+ Tumor Cells
176419	176419	6.16506	BZW2+ Tumor Cells
176420	176420	6.50538	BZW2+ Tumor Cells
176421	176421	6.63108	BZW2+ Tumor Cells
176422	176422	5.91867	BZW2+ Tumor Cells
176423	176423	5.78618	BZW2+ Tumor Cells
176424	176424	6.62843	BZW2+ Tumor Cells
176425	176425	6.47231	BZW2+ Tumor Cells
176426	176426	6.56401	BZW2+ Tumor Cells
176427	176427	6.50511	BZW2+ Tumor Cells
176428	176428	6.51631	BZW2+ Tumor Cells
176429	176429	6.35952	BZW2+ Tumor Cells
176430	176430	6.49932	BZW2+ Tumor Cells
176431	176431	6.41165	BZW2+ Tumor Cells
176432	176432	6.47153	BZW2+ Tumor Cells
176433	176433	6.58815	BZW2+ Tumor Cells
176434	176434	6.58526	BZW2+ Tumor Cells
176435	176435	6.58562	BZW2+ Tumor Cells
176436	176436	6.40787	BZW2+ Tumor Cells
176437	176437	6.23425	BZW2+ Tumor Cells
176438	176438	6.28673	BZW2+ Tumor Cells
176439	176439	6.48495	BZW2+ Tumor Cells
176440	176440	6.3951	BZW2+ Tumor Cells
176441	176441	6.56056	BZW2+ Tumor Cells
176442	176442	6.58095	BZW2+ Tumor Cells
176443	176443	6.3691	BZW2+ Tumor Cells
176444	176444	6.54209	BZW2+ Tumor Cells
176445	176445	6.46583	BZW2+ Tumor Cells
176446	176446	5.82094	BZW2+ Tumor Cells
176447	176447	5.02481	BZW2+ Tumor Cells
176448	176448	5.65777	BZW2+ Tumor Cells
176449	176449	5.31291	BZW2+ Tumor Cells
176450	176450	4.90944	BZW2+ Tumor Cells
176451	176451	4.90187	BZW2+ Tumor Cells
176452	176452	4.91611	BZW2+ Tumor Cells
176453	176453	5.67545	BZW2+ Tumor Cells
176454	176454	5.86828	BZW2+ Tumor Cells
176455	176455	5.27601	BZW2+ Tumor Cells
176456	176456	5.57474	BZW2+ Tumor Cells
176457	176457	5.34835	BZW2+ Tumor Cells
176458	176458	5.28619	BZW2+ Tumor Cells
176459	176459	5.46023	BZW2+ Tumor Cells
176460	176460	5.69738	BZW2+ Tumor Cells
176461	176461	5.87295	BZW2+ Tumor Cells
176462	176462	5.52254	BZW2+ Tumor Cells
176463	176463	5.61408	BZW2+ Tumor Cells
176464	176464	5.67321	BZW2+ Tumor Cells
176465	176465	5.68528	BZW2+ Tumor Cells
176466	176466	6.05156	BZW2+ Tumor Cells
176467	176467	5.94334	BZW2+ Tumor Cells
176468	176468	5.82503	BZW2+ Tumor Cells
176469	176469	6.16717	BZW2+ Tumor Cells
176470	176470	6.14952	BZW2+ Tumor Cells
176471	176471	5.88302	BZW2+ Tumor Cells
176472	176472	5.89487	BZW2+ Tumor Cells
176473	176473	5.95011	BZW2+ Tumor Cells
176474	176474	5.97987	BZW2+ Tumor Cells
176475	176475	5.98425	BZW2+ Tumor Cells
176476	176476	6.09704	BZW2+ Tumor Cells
176477	176477	6.28256	BZW2+ Tumor Cells
176478	176478	6.24972	BZW2+ Tumor Cells
176479	176479	6.11509	BZW2+ Tumor Cells
176480	176480	6.06766	BZW2+ Tumor Cells
176481	176481	6.26203	BZW2+ Tumor Cells
176482	176482	6.28323	BZW2+ Tumor Cells
176483	176483	6.12757	BZW2+ Tumor Cells
176484	176484	6.30755	BZW2+ Tumor Cells
176485	176485	6.39764	BZW2+ Tumor Cells
176486	176486	6.2672	BZW2+ Tumor Cells
176487	176487	5.9985	BZW2+ Tumor Cells
176488	176488	6.23718	BZW2+ Tumor Cells
176489	176489	6.41877	BZW2+ Tumor Cells
176490	176490	6.49043	BZW2+ Tumor Cells
176491	176491	6.38051	BZW2+ Tumor Cells
176492	176492	6.21298	BZW2+ Tumor Cells
176493	176493	5.8457	BZW2+ Tumor Cells
176494	176494	6.1962	BZW2+ Tumor Cells
176495	176495	6.41981	BZW2+ Tumor Cells
176496	176496	6.05663	BZW2+ Tumor Cells
176497	176497	6.37063	BZW2+ Tumor Cells
176498	176498	6.22149	BZW2+ Tumor Cells
176499	176499	5.89925	BZW2+ Tumor Cells
176500	176500	6.10642	BZW2+ Tumor Cells
176501	176501	6.21647	BZW2+ Tumor Cells
176502	176502	5.97578	BZW2+ Tumor Cells
176503	176503	6.33746	BZW2+ Tumor Cells
176504	176504	6.37451	BZW2+ Tumor Cells
176505	176505	6.49533	BZW2+ Tumor Cells
176506	176506	5.36682	BZW2+ Tumor Cells
176507	176507	4.88375	BZW2+ Tumor Cells
176508	176508	5.84177	BZW2+ Tumor Cells
176509	176509	5.40283	BZW2+ Tumor Cells
176510	176510	5.13182	BZW2+ Tumor Cells
176511	176511	5.52034	BZW2+ Tumor Cells
176512	176512	5.81437	BZW2+ Tumor Cells
176513	176513	4.09484	BZW2+ Tumor Cells
176514	176514	4.85457	BZW2+ Tumor Cells
176515	176515	4.54348	BZW2+ Tumor Cells
176516	176516	5.8461	BZW2+ Tumor Cells
176517	176517	5.5995	BZW2+ Tumor Cells
176518	176518	5.24858	BZW2+ Tumor Cells
176519	176519	5.04056	BZW2+ Tumor Cells
176520	176520	5.40665	BZW2+ Tumor Cells
176521	176521	5.1293	BZW2+ Tumor Cells
176522	176522	5.99744	BZW2+ Tumor Cells
176523	176523	5.77635	BZW2+ Tumor Cells
176524	176524	5.61341	BZW2+ Tumor Cells
176525	176525	6.05223	BZW2+ Tumor Cells
176526	176526	5.19203	BZW2+ Tumor Cells
176527	176527	5.92532	BZW2+ Tumor Cells
176528	176528	5.53011	BZW2+ Tumor Cells
176529	176529	5.00633	BZW2+ Tumor Cells
176530	176530	5.73938	BZW2+ Tumor Cells
176531	176531	5.39911	BZW2+ Tumor Cells
176532	176532	5.65179	BZW2+ Tumor Cells
176533	176533	5.91157	BZW2+ Tumor Cells
176534	176534	4.51611	BZW2+ Tumor Cells
176535	176535	4.88296	BZW2+ Tumor Cells
176536	176536	4.05448	BZW2+ Tumor Cells
176537	176537	5.49137	BZW2+ Tumor Cells
176538	176538	4.89381	BZW2+ Tumor Cells
176539	176539	5.18251	BZW2+ Tumor Cells
176540	176540	5.00124	BZW2+ Tumor Cells
176541	176541	4.68952	BZW2+ Tumor Cells
176542	176542	4.41908	BZW2+ Tumor Cells
176543	176543	4.03685	BZW2+ Tumor Cells
176544	176544	3.45383	BZW2+ Tumor Cells
176545	176545	3.5525	BZW2+ Tumor Cells
176546	176546	3.10296	BZW2+ Tumor Cells
176547	176547	3.25489	BZW2+ Tumor Cells
176548	176548	3.32233	BZW2+ Tumor Cells
176549	176549	4.2528	BZW2+ Tumor Cells
176550	176550	4.63982	BZW2+ Tumor Cells
176551	176551	4.37023	BZW2+ Tumor Cells
176552	176552	4.6492	BZW2+ Tumor Cells
176553	176553	5.20854	BZW2+ Tumor Cells
176554	176554	5.30781	BZW2+ Tumor Cells
176555	176555	5.27262	BZW2+ Tumor Cells
176556	176556	5.10528	BZW2+ Tumor Cells
176557	176557	5.40487	BZW2+ Tumor Cells
176558	176558	5.13315	BZW2+ Tumor Cells
176559	176559	5.17693	BZW2+ Tumor Cells
176560	176560	4.71901	BZW2+ Tumor Cells
176561	176561	4.46603	BZW2+ Tumor Cells
176562	176562	4.77197	BZW2+ Tumor Cells
176563	176563	4.37626	BZW2+ Tumor Cells
176564	176564	4.14419	BZW2+ Tumor Cells
176565	176565	5.64408	BZW2+ Tumor Cells
176566	176566	5.77421	BZW2+ Tumor Cells
176567	176567	5.65235	BZW2+ Tumor Cells
176568	176568	6.17709	BZW2+ Tumor Cells
176569	176569	5.99192	BZW2+ Tumor Cells
176570	176570	5.50595	BZW2+ Tumor Cells
176571	176571	6.09736	BZW2+ Tumor Cells
176572	176572	6.12309	BZW2+ Tumor Cells
176573	176573	5.88119	BZW2+ Tumor Cells
176574	176574	6.2833	BZW2+ Tumor Cells
176575	176575	6.1747	BZW2+ Tumor Cells
176576	176576	5.93483	BZW2+ Tumor Cells
176577	176577	6.30885	BZW2+ Tumor Cells
176578	176578	6.07384	BZW2+ Tumor Cells
176579	176579	6.27933	BZW2+ Tumor Cells
176580	176580	6.05776	BZW2+ Tumor Cells
176581	176581	4.92415	BZW2+ Tumor Cells
176582	176582	4.45467	BZW2+ Tumor Cells
176583	176583	4.01771	BZW2+ Tumor Cells
176584	176584	2.88638	BZW2+ Tumor Cells
176585	176585	3.74757	BZW2+ Tumor Cells
176586	176586	4.23151	BZW2+ Tumor Cells
176587	176587	3.49954	BZW2+ Tumor Cells
176588	176588	4.96318	BZW2+ Tumor Cells
176589	176589	4.80759	BZW2+ Tumor Cells
176590	176590	5.17192	BZW2+ Tumor Cells
176591	176591	2.98857	BZW2+ Tumor Cells
176592	176592	5.14103	BZW2+ Tumor Cells
176593	176593	4.52842	BZW2+ Tumor Cells
176594	176594	4.68301	BZW2+ Tumor Cells
176595	176595	3.47576	BZW2+ Tumor Cells
176596	176596	3.86352	BZW2+ Tumor Cells
176597	176597	4.32918	BZW2+ Tumor Cells
176598	176598	2.71488	BZW2+ Tumor Cells
176599	176599	4.16833	BZW2+ Tumor Cells
176600	176600	5.67919	BZW2+ Tumor Cells
176601	176601	5.20619	BZW2+ Tumor Cells
176602	176602	5.18815	BZW2+ Tumor Cells
176603	176603	5.47922	BZW2+ Tumor Cells
176604	176604	5.68493	BZW2+ Tumor Cells
176605	176605	5.5412	BZW2+ Tumor Cells
176606	176606	5.47924	BZW2+ Tumor Cells
176607	176607	5.70664	BZW2+ Tumor Cells
176608	176608	5.82337	BZW2+ Tumor Cells
176609	176609	6.06618	BZW2+ Tumor Cells
176610	176610	5.87257	BZW2+ Tumor Cells
176611	176611	5.84873	BZW2+ Tumor Cells
176612	176612	6.18111	BZW2+ Tumor Cells
176613	176613	6.09399	BZW2+ Tumor Cells
176614	176614	6.01083	BZW2+ Tumor Cells
176615	176615	5.53179	BZW2+ Tumor Cells
176616	176616	5.73445	BZW2+ Tumor Cells
176617	176617	5.70056	BZW2+ Tumor Cells
176618	176618	5.81113	BZW2+ Tumor Cells
176619	176619	5.49039	BZW2+ Tumor Cells
176620	176620	5.5864	BZW2+ Tumor Cells
176621	176621	5.40039	BZW2+ Tumor Cells
176622	176622	5.47277	BZW2+ Tumor Cells
176623	176623	5.55991	BZW2+ Tumor Cells
176624	176624	5.33818	BZW2+ Tumor Cells
176625	176625	5.10235	BZW2+ Tumor Cells
176626	176626	5.08494	BZW2+ Tumor Cells
176627	176627	4.85421	BZW2+ Tumor Cells
176628	176628	5.0684	BZW2+ Tumor Cells
176629	176629	4.59315	BZW2+ Tumor Cells
176630	176630	3.22129	BZW2+ Tumor Cells
176631	176631	4.66966	BZW2+ Tumor Cells
176632	176632	4.72788	BZW2+ Tumor Cells
176633	176633	5.06474	BZW2+ Tumor Cells
176634	176634	4.69686	BZW2+ Tumor Cells
176635	176635	5.08734	BZW2+ Tumor Cells
176636	176636	5.12129	BZW2+ Tumor Cells
176637	176637	4.82614	BZW2+ Tumor Cells
176638	176638	5.02786	BZW2+ Tumor Cells
176639	176639	5.10112	BZW2+ Tumor Cells
176640	176640	4.85711	BZW2+ Tumor Cells
176641	176641	4.6854	BZW2+ Tumor Cells
176642	176642	4.77712	BZW2+ Tumor Cells
176643	176643	5.3253	BZW2+ Tumor Cells
176644	176644	5.78666	BZW2+ Tumor Cells
176645	176645	5.92907	BZW2+ Tumor Cells
176646	176646	5.9796	BZW2+ Tumor Cells
176647	176647	6.24118	BZW2+ Tumor Cells
176648	176648	6.24437	BZW2+ Tumor Cells
176649	176649	6.05889	BZW2+ Tumor Cells
176650	176650	5.87959	BZW2+ Tumor Cells
176651	176651	5.38244	BZW2+ Tumor Cells
176652	176652	6.19297	BZW2+ Tumor Cells
176653	176653	5.57123	BZW2+ Tumor Cells
176654	176654	6.00464	BZW2+ Tumor Cells
176655	176655	5.78199	BZW2+ Tumor Cells
176656	176656	6.27243	BZW2+ Tumor Cells
176657	176657	5.83675	BZW2+ Tumor Cells
176658	176658	6.37281	BZW2+ Tumor Cells
176659	176659	5.55416	BZW2+ Tumor Cells
176660	176660	6.14114	BZW2+ Tumor Cells
176661	176661	6.27208	BZW2+ Tumor Cells
176662	176662	6.26394	BZW2+ Tumor Cells
176663	176663	6.13236	BZW2+ Tumor Cells
176664	176664	5.84102	BZW2+ Tumor Cells
176665	176665	6.17515	BZW2+ Tumor Cells
176666	176666	6.19768	BZW2+ Tumor Cells
176667	176667	6.05279	BZW2+ Tumor Cells
176668	176668	6.00647	BZW2+ Tumor Cells
176669	176669	5.77354	BZW2+ Tumor Cells
176670	176670	5.59965	BZW2+ Tumor Cells
176671	176671	5.43087	BZW2+ Tumor Cells
176672	176672	5.30954	BZW2+ Tumor Cells
176673	176673	4.81473	BZW2+ Tumor Cells
176674	176674	5.155	BZW2+ Tumor Cells
176675	176675	5.52674	BZW2+ Tumor Cells
176676	176676	5.60861	BZW2+ Tumor Cells
176677	176677	5.52852	BZW2+ Tumor Cells
176678	176678	5.7941	BZW2+ Tumor Cells
176679	176679	5.59043	BZW2+ Tumor Cells
176680	176680	5.83029	BZW2+ Tumor Cells
176681	176681	5.89902	BZW2+ Tumor Cells
176682	176682	5.6392	BZW2+ Tumor Cells
176683	176683	5.41637	BZW2+ Tumor Cells
176684	176684	5.43198	BZW2+ Tumor Cells
176685	176685	5.50648	BZW2+ Tumor Cells
176686	176686	5.07597	BZW2+ Tumor Cells
176687	176687	5.30087	BZW2+ Tumor Cells
176688	176688	4.70666	BZW2+ Tumor Cells
176689	176689	5.02501	BZW2+ Tumor Cells
176690	176690	5.12	BZW2+ Tumor Cells
176691	176691	4.35407	BZW2+ Tumor Cells
176692	176692	3.47703	BZW2+ Tumor Cells
176693	176693	4.48581	BZW2+ Tumor Cells
176694	176694	4.93436	BZW2+ Tumor Cells
176695	176695	4.71843	BZW2+ Tumor Cells
176696	176696	4.23216	BZW2+ Tumor Cells
176697	176697	5.13647	BZW2+ Tumor Cells
176698	176698	4.66568	BZW2+ Tumor Cells
176699	176699	5.44826	BZW2+ Tumor Cells
176700	176700	5.01822	BZW2+ Tumor Cells
176701	176701	5.2133	BZW2+ Tumor Cells
176702	176702	5.44278	BZW2+ Tumor Cells
176703	176703	5.41207	BZW2+ Tumor Cells
176704	176704	4.86573	BZW2+ Tumor Cells
176705	176705	4.0018	BZW2+ Tumor Cells
176706	176706	4.0661	BZW2+ Tumor Cells
176707	176707	3.33369	BZW2+ Tumor Cells
176708	176708	4.38048	BZW2+ Tumor Cells
176709	176709	4.65199	BZW2+ Tumor Cells
176710	176710	4.40436	BZW2+ Tumor Cells
176711	176711	4.47115	BZW2+ Tumor Cells
176712	176712	4.44639	BZW2+ Tumor Cells
176713	176713	4.93408	BZW2+ Tumor Cells
176714	176714	5.02778	BZW2+ Tumor Cells
176715	176715	5.06952	BZW2+ Tumor Cells
176716	176716	4.65087	BZW2+ Tumor Cells
176717	176717	5.39633	BZW2+ Tumor Cells
176718	176718	5.34875	BZW2+ Tumor Cells
176719	176719	4.98193	BZW2+ Tumor Cells
176720	176720	4.20113	BZW2+ Tumor Cells
176721	176721	4.73561	BZW2+ Tumor Cells
176722	176722	5.21918	BZW2+ Tumor Cells
176723	176723	5.48189	BZW2+ Tumor Cells
176724	176724	4.96499	BZW2+ Tumor Cells
176725	176725	5.18263	BZW2+ Tumor Cells
176726	176726	5.64989	BZW2+ Tumor Cells
176727	176727	5.41847	BZW2+ Tumor Cells
176728	176728	5.67265	BZW2+ Tumor Cells
176729	176729	5.593	BZW2+ Tumor Cells
176730	176730	5.42867	BZW2+ Tumor Cells
176731	176731	5.35227	BZW2+ Tumor Cells
176732	176732	5.40923	BZW2+ Tumor Cells
176733	176733	5.19941	BZW2+ Tumor Cells
176734	176734	5.29265	BZW2+ Tumor Cells
176735	176735	5.59271	BZW2+ Tumor Cells
176736	176736	5.96801	BZW2+ Tumor Cells
176737	176737	6.08151	BZW2+ Tumor Cells
176738	176738	5.67545	BZW2+ Tumor Cells
176739	176739	5.34065	BZW2+ Tumor Cells
176740	176740	5.4192	BZW2+ Tumor Cells
176741	176741	6.06701	BZW2+ Tumor Cells
176742	176742	5.66533	BZW2+ Tumor Cells
176743	176743	5.3456	BZW2+ Tumor Cells
176744	176744	5.87845	BZW2+ Tumor Cells
176745	176745	5.67731	BZW2+ Tumor Cells
176746	176746	5.36992	BZW2+ Tumor Cells
176747	176747	5.06564	BZW2+ Tumor Cells
176748	176748	5.93912	BZW2+ Tumor Cells
176749	176749	5.61598	BZW2+ Tumor Cells
176750	176750	5.81354	BZW2+ Tumor Cells
176751	176751	5.38784	BZW2+ Tumor Cells
176752	176752	5.04183	BZW2+ Tumor Cells
176753	176753	5.3551	BZW2+ Tumor Cells
176754	176754	5.60728	BZW2+ Tumor Cells
176755	176755	5.10885	BZW2+ Tumor Cells
176756	176756	4.98476	BZW2+ Tumor Cells
176757	176757	4.96582	BZW2+ Tumor Cells
176758	176758	4.59941	BZW2+ Tumor Cells
176759	176759	4.74084	BZW2+ Tumor Cells
176760	176760	4.65676	BZW2+ Tumor Cells
176761	176761	4.27222	BZW2+ Tumor Cells
176762	176762	4.31585	BZW2+ Tumor Cells
176763	176763	3.80866	BZW2+ Tumor Cells
176764	176764	3.73275	BZW2+ Tumor Cells
176765	176765	4.30609	BZW2+ Tumor Cells
176766	176766	3.62471	BZW2+ Tumor Cells
176767	176767	2.88198	BZW2+ Tumor Cells
176768	176768	3.71572	BZW2+ Tumor Cells
176769	176769	3.73961	BZW2+ Tumor Cells
176770	176770	2.62123	BZW2+ Tumor Cells
176771	176771	3.04009	BZW2+ Tumor Cells
176772	176772	3.07355	BZW2+ Tumor Cells
176773	176773	3.57165	BZW2+ Tumor Cells
176774	176774	5.65024	BZW2+ Tumor Cells
176775	176775	5.83232	BZW2+ Tumor Cells
176776	176776	5.75728	BZW2+ Tumor Cells
176777	176777	6.05447	BZW2+ Tumor Cells
176778	176778	6.23949	BZW2+ Tumor Cells
176779	176779	6.1701	BZW2+ Tumor Cells
176780	176780	5.91321	BZW2+ Tumor Cells
176781	176781	5.84405	BZW2+ Tumor Cells
176782	176782	5.93008	BZW2+ Tumor Cells
176783	176783	5.98018	BZW2+ Tumor Cells
176784	176784	6.09385	BZW2+ Tumor Cells
176785	176785	5.66286	BZW2+ Tumor Cells
176786	176786	5.71632	BZW2+ Tumor Cells
176787	176787	5.84348	BZW2+ Tumor Cells
176788	176788	3.99712	BZW2+ Tumor Cells
176789	176789	4.79938	BZW2+ Tumor Cells
176790	176790	4.17364	BZW2+ Tumor Cells
176791	176791	5.40835	BZW2+ Tumor Cells
176792	176792	5.56773	BZW2+ Tumor Cells
176793	176793	4.45229	BZW2+ Tumor Cells
176794	176794	4.72949	BZW2+ Tumor Cells
176795	176795	5.53779	BZW2+ Tumor Cells
176796	176796	5.2395	BZW2+ Tumor Cells
176797	176797	5.65087	BZW2+ Tumor Cells
176798	176798	5.81496	BZW2+ Tumor Cells
176799	176799	5.53474	BZW2+ Tumor Cells
176800	176800	5.30587	BZW2+ Tumor Cells
176801	176801	5.55315	BZW2+ Tumor Cells
176802	176802	5.89363	BZW2+ Tumor Cells
176803	176803	6.00389	BZW2+ Tumor Cells
176804	176804	5.85648	BZW2+ Tumor Cells
176805	176805	5.7692	BZW2+ Tumor Cells
176806	176806	5.90088	BZW2+ Tumor Cells
176807	176807	6.13696	BZW2+ Tumor Cells
176808	176808	5.75305	BZW2+ Tumor Cells
176809	176809	5.81476	BZW2+ Tumor Cells
176810	176810	5.83774	BZW2+ Tumor Cells
176811	176811	6.02991	BZW2+ Tumor Cells
176812	176812	6.13895	BZW2+ Tumor Cells
176813	176813	6.0604	BZW2+ Tumor Cells
176814	176814	5.7339	BZW2+ Tumor Cells
176815	176815	6.13813	BZW2+ Tumor Cells
176816	176816	6.03607	BZW2+ Tumor Cells
176817	176817	6.1441	BZW2+ Tumor Cells
176818	176818	5.95909	BZW2+ Tumor Cells
176819	176819	5.96364	BZW2+ Tumor Cells
176820	176820	5.96787	BZW2+ Tumor Cells
176821	176821	5.71901	BZW2+ Tumor Cells
176822	176822	5.89679	BZW2+ Tumor Cells
176823	176823	5.77235	BZW2+ Tumor Cells
176824	176824	5.49913	BZW2+ Tumor Cells
176825	176825	5.5443	BZW2+ Tumor Cells
176826	176826	5.48833	BZW2+ Tumor Cells
176827	176827	5.36683	BZW2+ Tumor Cells
176828	176828	6.18112	BZW2+ Tumor Cells
176829	176829	5.32558	BZW2+ Tumor Cells
176830	176830	5.63474	BZW2+ Tumor Cells
176831	176831	5.39316	BZW2+ Tumor Cells
176832	176832	5.36387	BZW2+ Tumor Cells
176833	176833	5.11242	BZW2+ Tumor Cells
176834	176834	5.61199	BZW2+ Tumor Cells
176835	176835	5.23405	BZW2+ Tumor Cells
176836	176836	5.60859	BZW2+ Tumor Cells
176837	176837	5.8755	BZW2+ Tumor Cells
176838	176838	5.55442	BZW2+ Tumor Cells
176839	176839	4.97855	BZW2+ Tumor Cells
176840	176840	4.95124	BZW2+ Tumor Cells
176841	176841	5.59099	BZW2+ Tumor Cells
176842	176842	5.19973	BZW2+ Tumor Cells
176843	176843	5.85837	BZW2+ Tumor Cells
176844	176844	5.29167	BZW2+ Tumor Cells
176845	176845	5.72745	BZW2+ Tumor Cells
176846	176846	5.70369	BZW2+ Tumor Cells
176847	176847	5.77436	BZW2+ Tumor Cells
176848	176848	5.88706	BZW2+ Tumor Cells
176849	176849	5.80353	BZW2+ Tumor Cells
176850	176850	5.59193	BZW2+ Tumor Cells
176851	176851	5.97911	BZW2+ Tumor Cells
176852	176852	5.6197	BZW2+ Tumor Cells
176853	176853	5.44411	BZW2+ Tumor Cells
176854	176854	5.63491	BZW2+ Tumor Cells
176855	176855	5.36603	BZW2+ Tumor Cells
176856	176856	5.63868	BZW2+ Tumor Cells
176857	176857	5.3654	BZW2+ Tumor Cells
176858	176858	5.77403	BZW2+ Tumor Cells
176859	176859	5.81111	BZW2+ Tumor Cells
176860	176860	5.2996	BZW2+ Tumor Cells
176861	176861	5.75724	BZW2+ Tumor Cells
176862	176862	5.52739	BZW2+ Tumor Cells
176863	176863	5.1578	BZW2+ Tumor Cells
176864	176864	5.60838	BZW2+ Tumor Cells
176865	176865	5.04209	BZW2+ Tumor Cells
176866	176866	5.53498	BZW2+ Tumor Cells
176867	176867	4.68792	BZW2+ Tumor Cells
176868	176868	5.10362	BZW2+ Tumor Cells
176869	176869	5.58981	BZW2+ Tumor Cells
176870	176870	4.70577	BZW2+ Tumor Cells
176871	176871	4.34833	BZW2+ Tumor Cells
176872	176872	5.4348	BZW2+ Tumor Cells
176873	176873	4.16945	BZW2+ Tumor Cells
176874	176874	3.25489	BZW2+ Tumor Cells
176875	176875	5.3846	BZW2+ Tumor Cells
176876	176876	4.51088	BZW2+ Tumor Cells
176877	176877	2.80616	BZW2+ Tumor Cells
176878	176878	5.16012	BZW2+ Tumor Cells
176879	176879	3.00463	BZW2+ Tumor Cells
176880	176880	4.68633	BZW2+ Tumor Cells
176881	176881	5.4163	BZW2+ Tumor Cells
176882	176882	3.04701	BZW2+ Tumor Cells
176883	176883	4.31397	BZW2+ Tumor Cells
176884	176884	5.30067	BZW2+ Tumor Cells
176885	176885	5.12481	BZW2+ Tumor Cells
176886	176886	5.3977	BZW2+ Tumor Cells
176887	176887	5.29443	BZW2+ Tumor Cells
176888	176888	6.07821	BZW2+ Tumor Cells
176889	176889	5.07669	BZW2+ Tumor Cells
176890	176890	5.94565	BZW2+ Tumor Cells
176891	176891	6.2117	BZW2+ Tumor Cells
176892	176892	4.80929	BZW2+ Tumor Cells
176893	176893	5.77177	BZW2+ Tumor Cells
176894	176894	5.41659	BZW2+ Tumor Cells
176895	176895	4.8924	BZW2+ Tumor Cells
176896	176896	6.0946	BZW2+ Tumor Cells
176897	176897	4.21648	BZW2+ Tumor Cells
176898	176898	4.49636	BZW2+ Tumor Cells
176899	176899	5.41809	BZW2+ Tumor Cells
176900	176900	5.84565	BZW2+ Tumor Cells
176901	176901	4.78228	BZW2+ Tumor Cells
176902	176902	5.93929	BZW2+ Tumor Cells
176903	176903	3.96772	BZW2+ Tumor Cells
176904	176904	5.60617	BZW2+ Tumor Cells
176905	176905	5.01949	BZW2+ Tumor Cells
176906	176906	4.20559	BZW2+ Tumor Cells
176907	176907	3.37061	BZW2+ Tumor Cells
176908	176908	5.42801	BZW2+ Tumor Cells
176909	176909	6.01822	BZW2+ Tumor Cells
176910	176910	5.75757	BZW2+ Tumor Cells
176911	176911	4.7996	BZW2+ Tumor Cells
176912	176912	5.73016	BZW2+ Tumor Cells
176913	176913	5.28045	BZW2+ Tumor Cells
176914	176914	5.51233	BZW2+ Tumor Cells
176915	176915	3.97721	BZW2+ Tumor Cells
176916	176916	4.56615	BZW2+ Tumor Cells
176917	176917	5.83584	BZW2+ Tumor Cells
176918	176918	5.47198	BZW2+ Tumor Cells
176919	176919	6.05313	BZW2+ Tumor Cells
176920	176920	4.56351	BZW2+ Tumor Cells
176921	176921	5.8228	BZW2+ Tumor Cells
176922	176922	4.49881	BZW2+ Tumor Cells
176923	176923	5.95295	BZW2+ Tumor Cells
176924	176924	4.94534	BZW2+ Tumor Cells
176925	176925	5.6156	BZW2+ Tumor Cells
176926	176926	5.01295	BZW2+ Tumor Cells
176927	176927	5.36537	BZW2+ Tumor Cells
176928	176928	5.15081	BZW2+ Tumor Cells
176929	176929	4.9552	BZW2+ Tumor Cells
176930	176930	4.69741	BZW2+ Tumor Cells
176931	176931	4.55631	BZW2+ Tumor Cells
176932	176932	5.26238	BZW2+ Tumor Cells
176933	176933	5.82163	BZW2+ Tumor Cells
176934	176934	6.28242	BZW2+ Tumor Cells
176935	176935	5.70011	BZW2+ Tumor Cells
176936	176936	6.40082	BZW2+ Tumor Cells
176937	176937	6.18799	BZW2+ Tumor Cells
176938	176938	6.00731	BZW2+ Tumor Cells
176939	176939	5.92242	BZW2+ Tumor Cells
176940	176940	5.81021	BZW2+ Tumor Cells
176941	176941	6.04395	BZW2+ Tumor Cells
176942	176942	5.67515	BZW2+ Tumor Cells
176943	176943	6.34447	BZW2+ Tumor Cells
176944	176944	5.50714	BZW2+ Tumor Cells
176945	176945	5.8677	BZW2+ Tumor Cells
176946	176946	6.37936	BZW2+ Tumor Cells
176947	176947	5.47766	BZW2+ Tumor Cells
176948	176948	6.19248	BZW2+ Tumor Cells
176949	176949	6.08836	BZW2+ Tumor Cells
176950	176950	5.57751	BZW2+ Tumor Cells
176951	176951	5.25993	BZW2+ Tumor Cells
176952	176952	6.22159	BZW2+ Tumor Cells
176953	176953	5.92903	BZW2+ Tumor Cells
176954	176954	5.68922	BZW2+ Tumor Cells
176955	176955	5.48501	BZW2+ Tumor Cells
176956	176956	3.5502	BZW2+ Tumor Cells
176957	176957	5.70842	BZW2+ Tumor Cells
176958	176958	4.61363	BZW2+ Tumor Cells
176959	176959	5.75658	BZW2+ Tumor Cells
176960	176960	5.35696	BZW2+ Tumor Cells
176961	176961	4.53319	BZW2+ Tumor Cells
176962	176962	5.16676	BZW2+ Tumor Cells
176963	176963	5.19702	BZW2+ Tumor Cells
176964	176964	6.00296	BZW2+ Tumor Cells
176965	176965	5.73179	BZW2+ Tumor Cells
176966	176966	5.04315	BZW2+ Tumor Cells
176967	176967	4.63007	BZW2+ Tumor Cells
176968	176968	5.57905	BZW2+ Tumor Cells
176969	176969	5.08052	BZW2+ Tumor Cells
176970	176970	4.84728	BZW2+ Tumor Cells
176971	176971	6.02196	BZW2+ Tumor Cells
176972	176972	5.21729	BZW2+ Tumor Cells
176973	176973	6.15731	BZW2+ Tumor Cells
176974	176974	5.50838	BZW2+ Tumor Cells
176975	176975	5.09416	BZW2+ Tumor Cells
176976	176976	5.99233	BZW2+ Tumor Cells
176977	176977	5.16315	BZW2+ Tumor Cells
176978	176978	5.78579	BZW2+ Tumor Cells
176979	176979	5.53308	BZW2+ Tumor Cells
176980	176980	5.9826	BZW2+ Tumor Cells
176981	176981	6.06243	BZW2+ Tumor Cells
176982	176982	5.73707	BZW2+ Tumor Cells
176983	176983	5.48432	BZW2+ Tumor Cells
176984	176984	5.66133	BZW2+ Tumor Cells
176985	176985	5.96597	BZW2+ Tumor Cells
176986	176986	5.93031	BZW2+ Tumor Cells
176987	176987	5.93018	BZW2+ Tumor Cells
176988	176988	5.83085	BZW2+ Tumor Cells
176989	176989	5.07451	BZW2+ Tumor Cells
176990	176990	4.69241	BZW2+ Tumor Cells
176991	176991	4.86121	BZW2+ Tumor Cells
176992	176992	5.49125	BZW2+ Tumor Cells
176993	176993	5.60377	BZW2+ Tumor Cells
176994	176994	5.18821	BZW2+ Tumor Cells
176995	176995	4.33815	BZW2+ Tumor Cells
176996	176996	5.15255	BZW2+ Tumor Cells
176997	176997	4.50433	BZW2+ Tumor Cells
176998	176998	5.74135	BZW2+ Tumor Cells
176999	176999	5.5578	BZW2+ Tumor Cells
177000	177000	5.52721	BZW2+ Tumor Cells
177001	177001	5.4742	BZW2+ Tumor Cells
177002	177002	4.48233	BZW2+ Tumor Cells
177003	177003	3.93145	BZW2+ Tumor Cells
177004	177004	4.72526	BZW2+ Tumor Cells
177005	177005	3.90341	BZW2+ Tumor Cells
177006	177006	5.34714	BZW2+ Tumor Cells
177007	177007	5.48251	BZW2+ Tumor Cells
177008	177008	5.5311	BZW2+ Tumor Cells
177009	177009	4.28756	BZW2+ Tumor Cells
177010	177010	4.83225	BZW2+ Tumor Cells
177011	177011	5.85297	BZW2+ Tumor Cells
177012	177012	3.43479	BZW2+ Tumor Cells
177013	177013	3.043	BZW2+ Tumor Cells
177014	177014	5.14548	BZW2+ Tumor Cells
177015	177015	5.15293	BZW2+ Tumor Cells
177016	177016	5.43428	BZW2+ Tumor Cells
177017	177017	4.61195	BZW2+ Tumor Cells
177018	177018	5.74483	BZW2+ Tumor Cells
177019	177019	5.44895	BZW2+ Tumor Cells
177020	177020	4.73222	BZW2+ Tumor Cells
177021	177021	5.55446	BZW2+ Tumor Cells
177022	177022	5.6859	BZW2+ Tumor Cells
177023	177023	3.83111	BZW2+ Tumor Cells
177024	177024	5.3353	BZW2+ Tumor Cells
177025	177025	5.84477	BZW2+ Tumor Cells
177026	177026	4.85677	BZW2+ Tumor Cells
177027	177027	4.54485	BZW2+ Tumor Cells
177028	177028	5.85661	BZW2+ Tumor Cells
177029	177029	4.99023	BZW2+ Tumor Cells
177030	177030	3.21417	BZW2+ Tumor Cells
177031	177031	5.83768	BZW2+ Tumor Cells
177032	177032	4.06518	BZW2+ Tumor Cells
177033	177033	5.1832	BZW2+ Tumor Cells
177034	177034	2.60711	BZW2+ Tumor Cells
177035	177035	5.66708	BZW2+ Tumor Cells
177036	177036	4.54395	BZW2+ Tumor Cells
177037	177037	3.65676	BZW2+ Tumor Cells
177038	177038	4.60133	BZW2+ Tumor Cells
177039	177039	3.6357	BZW2+ Tumor Cells
177040	177040	3.65028	BZW2+ Tumor Cells
177041	177041	4.11107	BZW2+ Tumor Cells
177042	177042	4.5471	BZW2+ Tumor Cells
177043	177043	4.38465	BZW2+ Tumor Cells
177044	177044	4.31822	BZW2+ Tumor Cells
177045	177045	5.06822	BZW2+ Tumor Cells
177046	177046	5.25156	BZW2+ Tumor Cells
177047	177047	4.34363	BZW2+ Tumor Cells
177048	177048	4.96037	BZW2+ Tumor Cells
177049	177049	4.97106	BZW2+ Tumor Cells
177050	177050	4.48033	BZW2+ Tumor Cells
177051	177051	2.91796	BZW2+ Tumor Cells
177052	177052	5.41219	BZW2+ Tumor Cells
177053	177053	3.88443	BZW2+ Tumor Cells
177054	177054	5.22989	BZW2+ Tumor Cells
177055	177055	5.71839	BZW2+ Tumor Cells
177056	177056	4.63743	BZW2+ Tumor Cells
177057	177057	2.78613	BZW2+ Tumor Cells
177058	177058	3.53372	BZW2+ Tumor Cells
177059	177059	3.89259	BZW2+ Tumor Cells
177060	177060	5.63537	BZW2+ Tumor Cells
177061	177061	5.3196	BZW2+ Tumor Cells
177062	177062	3.44321	BZW2+ Tumor Cells
177063	177063	4.95917	BZW2+ Tumor Cells
177064	177064	4.30823	BZW2+ Tumor Cells
177065	177065	5.55035	BZW2+ Tumor Cells
177066	177066	3.99451	BZW2+ Tumor Cells
177067	177067	3.61538	BZW2+ Tumor Cells
177068	177068	5.11571	BZW2+ Tumor Cells
177069	177069	4.75751	BZW2+ Tumor Cells
177070	177070	5.41407	BZW2+ Tumor Cells
177071	177071	4.42029	BZW2+ Tumor Cells
177072	177072	4.02928	BZW2+ Tumor Cells
177073	177073	4.44383	BZW2+ Tumor Cells
177074	177074	4.82988	BZW2+ Tumor Cells
177075	177075	5.15826	BZW2+ Tumor Cells
177076	177076	4.80358	BZW2+ Tumor Cells
177077	177077	4.71878	BZW2+ Tumor Cells
177078	177078	4.53979	BZW2+ Tumor Cells
177079	177079	4.87205	BZW2+ Tumor Cells
177080	177080	4.99818	BZW2+ Tumor Cells
177081	177081	4.77192	BZW2+ Tumor Cells
177082	177082	4.38342	BZW2+ Tumor Cells
177083	177083	4.94463	BZW2+ Tumor Cells
177084	177084	4.04192	BZW2+ Tumor Cells
177085	177085	4.38239	BZW2+ Tumor Cells
177086	177086	5.03623	BZW2+ Tumor Cells
177087	177087	4.60234	BZW2+ Tumor Cells
177088	177088	3.69764	BZW2+ Tumor Cells
177089	177089	4.81013	BZW2+ Tumor Cells
177090	177090	5.2885	BZW2+ Tumor Cells
177091	177091	5.04614	BZW2+ Tumor Cells
177092	177092	3.92484	BZW2+ Tumor Cells
177093	177093	4.3107	BZW2+ Tumor Cells
177094	177094	4.32756	BZW2+ Tumor Cells
177095	177095	3.119	BZW2+ Tumor Cells
177096	177096	3.60902	BZW2+ Tumor Cells
177097	177097	5.76775	BZW2+ Tumor Cells
177098	177098	5.56888	BZW2+ Tumor Cells
177099	177099	5.29378	BZW2+ Tumor Cells
177100	177100	5.4173	BZW2+ Tumor Cells
177101	177101	5.26086	BZW2+ Tumor Cells
177102	177102	5.0851	BZW2+ Tumor Cells
177103	177103	4.93412	BZW2+ Tumor Cells
177104	177104	5.67282	BZW2+ Tumor Cells
177105	177105	4.82212	BZW2+ Tumor Cells
177106	177106	5.26145	BZW2+ Tumor Cells
177107	177107	5.79607	BZW2+ Tumor Cells
177108	177108	5.51226	BZW2+ Tumor Cells
177109	177109	5.27057	BZW2+ Tumor Cells
177110	177110	4.9345	BZW2+ Tumor Cells
177111	177111	5.44651	BZW2+ Tumor Cells
177112	177112	5.35377	BZW2+ Tumor Cells
177113	177113	4.50913	BZW2+ Tumor Cells
177114	177114	5.04927	BZW2+ Tumor Cells
177115	177115	4.58329	BZW2+ Tumor Cells
177116	177116	6.21242	BZW2+ Tumor Cells
177117	177117	6.23298	BZW2+ Tumor Cells
177118	177118	6.21067	BZW2+ Tumor Cells
177119	177119	6.17605	BZW2+ Tumor Cells
177120	177120	6.26286	BZW2+ Tumor Cells
177121	177121	6.0392	BZW2+ Tumor Cells
177122	177122	6.02967	BZW2+ Tumor Cells
177123	177123	6.09849	BZW2+ Tumor Cells
177124	177124	6.01808	BZW2+ Tumor Cells
177125	177125	6.0893	BZW2+ Tumor Cells
177126	177126	5.83373	BZW2+ Tumor Cells
177127	177127	5.90879	BZW2+ Tumor Cells
177128	177128	5.84608	BZW2+ Tumor Cells
177129	177129	6.2652	BZW2+ Tumor Cells
177130	177130	5.82703	BZW2+ Tumor Cells
177131	177131	6.19824	BZW2+ Tumor Cells
177132	177132	5.59954	BZW2+ Tumor Cells
177133	177133	5.62434	BZW2+ Tumor Cells
177134	177134	6.11344	BZW2+ Tumor Cells
177135	177135	6.13105	BZW2+ Tumor Cells
177136	177136	5.33141	BZW2+ Tumor Cells
177137	177137	5.91981	BZW2+ Tumor Cells
177138	177138	5.59768	BZW2+ Tumor Cells
177139	177139	5.40514	BZW2+ Tumor Cells
177140	177140	5.34262	BZW2+ Tumor Cells
177141	177141	5.19106	BZW2+ Tumor Cells
177142	177142	5.93212	BZW2+ Tumor Cells
177143	177143	5.6681	BZW2+ Tumor Cells
177144	177144	5.37424	BZW2+ Tumor Cells
177145	177145	5.11872	BZW2+ Tumor Cells
177146	177146	6.23285	BZW2+ Tumor Cells
177147	177147	6.41504	BZW2+ Tumor Cells
177148	177148	6.03945	BZW2+ Tumor Cells
177149	177149	6.17728	BZW2+ Tumor Cells
177150	177150	6.19649	BZW2+ Tumor Cells
177151	177151	6.13236	BZW2+ Tumor Cells
177152	177152	5.95635	BZW2+ Tumor Cells
177153	177153	6.07919	BZW2+ Tumor Cells
177154	177154	5.79985	BZW2+ Tumor Cells
177155	177155	5.75367	BZW2+ Tumor Cells
177156	177156	6.26751	BZW2+ Tumor Cells
177157	177157	5.8952	BZW2+ Tumor Cells
177158	177158	6.13397	BZW2+ Tumor Cells
177159	177159	5.78409	BZW2+ Tumor Cells
177160	177160	5.99426	BZW2+ Tumor Cells
177161	177161	5.53206	BZW2+ Tumor Cells
177162	177162	5.57889	BZW2+ Tumor Cells
177163	177163	5.59475	BZW2+ Tumor Cells
177164	177164	5.81615	BZW2+ Tumor Cells
177165	177165	5.63935	BZW2+ Tumor Cells
177166	177166	6.16307	BZW2+ Tumor Cells
177167	177167	5.40364	BZW2+ Tumor Cells
177168	177168	5.97391	BZW2+ Tumor Cells
177169	177169	5.63036	BZW2+ Tumor Cells
177170	177170	5.30531	BZW2+ Tumor Cells
177171	177171	5.232	BZW2+ Tumor Cells
177172	177172	5.26852	BZW2+ Tumor Cells
177173	177173	5.76357	BZW2+ Tumor Cells
177174	177174	4.94546	BZW2+ Tumor Cells
177175	177175	4.93064	BZW2+ Tumor Cells
177176	177176	4.70845	BZW2+ Tumor Cells
177177	177177	4.68735	BZW2+ Tumor Cells
177178	177178	4.85626	BZW2+ Tumor Cells
177179	177179	5.63601	BZW2+ Tumor Cells
177180	177180	4.33448	BZW2+ Tumor Cells
177181	177181	5.41871	BZW2+ Tumor Cells
177182	177182	5.09575	BZW2+ Tumor Cells
177183	177183	5.97276	BZW2+ Tumor Cells
177184	177184	4.03995	BZW2+ Tumor Cells
177185	177185	3.67679	BZW2+ Tumor Cells
177186	177186	5.64885	BZW2+ Tumor Cells
177187	177187	5.13823	BZW2+ Tumor Cells
177188	177188	4.54807	BZW2+ Tumor Cells
177189	177189	3.72285	BZW2+ Tumor Cells
177190	177190	6.21163	BZW2+ Tumor Cells
177191	177191	6.07592	BZW2+ Tumor Cells
177192	177192	5.95149	BZW2+ Tumor Cells
177193	177193	6.1197	BZW2+ Tumor Cells
177194	177194	6.37439	BZW2+ Tumor Cells
177195	177195	6.30049	BZW2+ Tumor Cells
177196	177196	6.08212	BZW2+ Tumor Cells
177197	177197	5.76639	BZW2+ Tumor Cells
177198	177198	6.19389	BZW2+ Tumor Cells
177199	177199	5.4299	BZW2+ Tumor Cells
177200	177200	5.46182	BZW2+ Tumor Cells
177201	177201	6.31127	BZW2+ Tumor Cells
177202	177202	6.43387	BZW2+ Tumor Cells
177203	177203	6.19532	BZW2+ Tumor Cells
177204	177204	6.45501	BZW2+ Tumor Cells
177205	177205	5.89651	BZW2+ Tumor Cells
177206	177206	6.27085	BZW2+ Tumor Cells
177207	177207	5.64649	BZW2+ Tumor Cells
177208	177208	6.47892	BZW2+ Tumor Cells
177209	177209	5.22623	BZW2+ Tumor Cells
177210	177210	5.13695	BZW2+ Tumor Cells
177211	177211	6.13298	BZW2+ Tumor Cells
177212	177212	6.36503	BZW2+ Tumor Cells
177213	177213	5.45419	BZW2+ Tumor Cells
177214	177214	5.76304	BZW2+ Tumor Cells
177215	177215	6.56647	BZW2+ Tumor Cells
177216	177216	5.21411	BZW2+ Tumor Cells
177217	177217	6.57707	BZW2+ Tumor Cells
177218	177218	5.81463	BZW2+ Tumor Cells
177219	177219	6.10961	BZW2+ Tumor Cells
177220	177220	4.81969	BZW2+ Tumor Cells
177221	177221	5.55662	BZW2+ Tumor Cells
177222	177222	5.10752	BZW2+ Tumor Cells
177223	177223	6.62266	BZW2+ Tumor Cells
177224	177224	6.37725	BZW2+ Tumor Cells
177225	177225	6.32271	BZW2+ Tumor Cells
177226	177226	6.64449	BZW2+ Tumor Cells
177227	177227	6.69732	BZW2+ Tumor Cells
177228	177228	5.70281	BZW2+ Tumor Cells
177229	177229	6.02786	BZW2+ Tumor Cells
177230	177230	6.7145	BZW2+ Tumor Cells
177231	177231	6.0054	BZW2+ Tumor Cells
177232	177232	5.235	BZW2+ Tumor Cells
177233	177233	6.60104	BZW2+ Tumor Cells
177234	177234	6.67738	BZW2+ Tumor Cells
177235	177235	6.54844	BZW2+ Tumor Cells
177236	177236	5.83316	BZW2+ Tumor Cells
177237	177237	4.35512	BZW2+ Tumor Cells
177238	177238	4.59007	BZW2+ Tumor Cells
177239	177239	6.34034	BZW2+ Tumor Cells
177240	177240	5.48473	BZW2+ Tumor Cells
177241	177241	6.19822	BZW2+ Tumor Cells
177242	177242	6.48298	BZW2+ Tumor Cells
177243	177243	6.69103	BZW2+ Tumor Cells
177244	177244	5.83031	BZW2+ Tumor Cells
177245	177245	6.14491	BZW2+ Tumor Cells
177246	177246	6.74653	BZW2+ Tumor Cells
177247	177247	6.29282	BZW2+ Tumor Cells
177248	177248	5.4334	BZW2+ Tumor Cells
177249	177249	5.99401	BZW2+ Tumor Cells
177250	177250	5.70417	BZW2+ Tumor Cells
177251	177251	6.12355	BZW2+ Tumor Cells
177252	177252	6.85437	BZW2+ Tumor Cells
177253	177253	6.79539	BZW2+ Tumor Cells
177254	177254	5.2425	BZW2+ Tumor Cells
177255	177255	5.63009	BZW2+ Tumor Cells
177256	177256	5.70977	BZW2+ Tumor Cells
177257	177257	5.91027	BZW2+ Tumor Cells
177258	177258	5.3811	BZW2+ Tumor Cells
177259	177259	5.32596	BZW2+ Tumor Cells
177260	177260	4.92102	BZW2+ Tumor Cells
177261	177261	5.67871	BZW2+ Tumor Cells
177262	177262	4.7257	BZW2+ Tumor Cells
177263	177263	5.75506	BZW2+ Tumor Cells
177264	177264	4.90797	BZW2+ Tumor Cells
177265	177265	4.66316	BZW2+ Tumor Cells
177266	177266	5.18268	BZW2+ Tumor Cells
177267	177267	4.25998	BZW2+ Tumor Cells
177268	177268	4.31557	BZW2+ Tumor Cells
177269	177269	5.04528	BZW2+ Tumor Cells
177270	177270	5.79381	BZW2+ Tumor Cells
177271	177271	4.272	BZW2+ Tumor Cells
177272	177272	4.80579	BZW2+ Tumor Cells
177273	177273	4.50983	BZW2+ Tumor Cells
177274	177274	5.49488	BZW2+ Tumor Cells
177275	177275	5.78826	BZW2+ Tumor Cells
177276	177276	5.02564	BZW2+ Tumor Cells
177277	177277	3.46814	BZW2+ Tumor Cells
177278	177278	4.73657	BZW2+ Tumor Cells
177279	177279	5.39868	BZW2+ Tumor Cells
177280	177280	3.74433	BZW2+ Tumor Cells
177281	177281	4.33803	BZW2+ Tumor Cells
177282	177282	5.31503	BZW2+ Tumor Cells
177283	177283	4.86628	BZW2+ Tumor Cells
177284	177284	5.40819	BZW2+ Tumor Cells
177285	177285	3.1562	BZW2+ Tumor Cells
177286	177286	5.07891	BZW2+ Tumor Cells
177287	177287	4.558	BZW2+ Tumor Cells
177288	177288	5.24904	BZW2+ Tumor Cells
177289	177289	4.64281	BZW2+ Tumor Cells
177290	177290	5.52627	BZW2+ Tumor Cells
177291	177291	5.16359	BZW2+ Tumor Cells
177292	177292	5.14479	BZW2+ Tumor Cells
177293	177293	5.39655	BZW2+ Tumor Cells
177294	177294	5.50267	BZW2+ Tumor Cells
177295	177295	5.58291	BZW2+ Tumor Cells
177296	177296	5.70664	BZW2+ Tumor Cells
177297	177297	5.37247	BZW2+ Tumor Cells
177298	177298	5.58703	BZW2+ Tumor Cells
177299	177299	6.10363	BZW2+ Tumor Cells
177300	177300	5.78625	BZW2+ Tumor Cells
177301	177301	5.81709	BZW2+ Tumor Cells
177302	177302	5.96986	BZW2+ Tumor Cells
177303	177303	6.07696	BZW2+ Tumor Cells
177304	177304	6.12848	BZW2+ Tumor Cells
177305	177305	5.72781	BZW2+ Tumor Cells
177306	177306	6.837	BZW2+ Tumor Cells
177307	177307	6.89748	BZW2+ Tumor Cells
177308	177308	6.85674	BZW2+ Tumor Cells
177309	177309	6.79053	BZW2+ Tumor Cells
177310	177310	6.82654	BZW2+ Tumor Cells
177311	177311	6.88022	BZW2+ Tumor Cells
177312	177312	6.79076	BZW2+ Tumor Cells
177313	177313	6.84206	BZW2+ Tumor Cells
177314	177314	6.78948	BZW2+ Tumor Cells
177315	177315	6.69169	BZW2+ Tumor Cells
177316	177316	6.70343	BZW2+ Tumor Cells
177317	177317	6.59361	BZW2+ Tumor Cells
177318	177318	6.62615	BZW2+ Tumor Cells
177319	177319	6.51661	BZW2+ Tumor Cells
177320	177320	6.97668	BZW2+ Tumor Cells
177321	177321	6.62309	BZW2+ Tumor Cells
177322	177322	6.74263	BZW2+ Tumor Cells
177323	177323	6.99958	BZW2+ Tumor Cells
177324	177324	7.00852	BZW2+ Tumor Cells
177325	177325	6.87478	BZW2+ Tumor Cells
177326	177326	6.80902	BZW2+ Tumor Cells
177327	177327	6.98944	BZW2+ Tumor Cells
177328	177328	7.07442	BZW2+ Tumor Cells
177329	177329	6.59628	BZW2+ Tumor Cells
177330	177330	6.92522	BZW2+ Tumor Cells
177331	177331	6.70525	BZW2+ Tumor Cells
177332	177332	6.98084	BZW2+ Tumor Cells
177333	177333	7.13654	BZW2+ Tumor Cells
177334	177334	6.76721	BZW2+ Tumor Cells
177335	177335	7.04667	BZW2+ Tumor Cells
177336	177336	6.87762	BZW2+ Tumor Cells
177337	177337	6.66707	BZW2+ Tumor Cells
177338	177338	6.60381	BZW2+ Tumor Cells
177339	177339	7.06825	BZW2+ Tumor Cells
177340	177340	6.81451	BZW2+ Tumor Cells
177341	177341	7.06673	BZW2+ Tumor Cells
177342	177342	6.8148	BZW2+ Tumor Cells
177343	177343	6.95866	BZW2+ Tumor Cells
177344	177344	6.96556	BZW2+ Tumor Cells
177345	177345	6.63231	BZW2+ Tumor Cells
177346	177346	6.71023	BZW2+ Tumor Cells
177347	177347	6.88681	BZW2+ Tumor Cells
177348	177348	7.07967	BZW2+ Tumor Cells
177349	177349	6.83135	BZW2+ Tumor Cells
177350	177350	6.75598	BZW2+ Tumor Cells
177351	177351	6.99905	BZW2+ Tumor Cells
177352	177352	7.08235	BZW2+ Tumor Cells
177353	177353	7.11047	BZW2+ Tumor Cells
177354	177354	6.8588	BZW2+ Tumor Cells
177355	177355	6.89981	BZW2+ Tumor Cells
177356	177356	6.72444	BZW2+ Tumor Cells
177357	177357	6.99177	BZW2+ Tumor Cells
177358	177358	6.61666	BZW2+ Tumor Cells
177359	177359	7.0258	BZW2+ Tumor Cells
177360	177360	6.79641	BZW2+ Tumor Cells
177361	177361	7.07903	BZW2+ Tumor Cells
177362	177362	6.94863	BZW2+ Tumor Cells
177363	177363	6.46094	BZW2+ Tumor Cells
177364	177364	6.5188	BZW2+ Tumor Cells
177365	177365	6.34604	BZW2+ Tumor Cells
177366	177366	6.38551	BZW2+ Tumor Cells
177367	177367	6.25854	BZW2+ Tumor Cells
177368	177368	6.21604	BZW2+ Tumor Cells
177369	177369	6.30323	BZW2+ Tumor Cells
177370	177370	6.4776	BZW2+ Tumor Cells
177371	177371	6.40776	BZW2+ Tumor Cells
177372	177372	6.30531	BZW2+ Tumor Cells
177373	177373	6.63103	BZW2+ Tumor Cells
177374	177374	6.78057	BZW2+ Tumor Cells
177375	177375	6.50549	BZW2+ Tumor Cells
177376	177376	6.80673	BZW2+ Tumor Cells
177377	177377	6.92828	BZW2+ Tumor Cells
177378	177378	7.04017	BZW2+ Tumor Cells
177379	177379	7.07722	BZW2+ Tumor Cells
177380	177380	6.92854	BZW2+ Tumor Cells
177381	177381	7.12304	BZW2+ Tumor Cells
177382	177382	6.97756	BZW2+ Tumor Cells
177383	177383	6.65269	BZW2+ Tumor Cells
177384	177384	7.00636	BZW2+ Tumor Cells
177385	177385	6.83721	BZW2+ Tumor Cells
177386	177386	6.67593	BZW2+ Tumor Cells
177387	177387	6.75063	BZW2+ Tumor Cells
177388	177388	6.70223	BZW2+ Tumor Cells
177389	177389	7.05118	BZW2+ Tumor Cells
177390	177390	6.88731	BZW2+ Tumor Cells
177391	177391	6.9066	BZW2+ Tumor Cells
177392	177392	6.56935	BZW2+ Tumor Cells
177393	177393	6.80041	BZW2+ Tumor Cells
177394	177394	6.61545	BZW2+ Tumor Cells
177395	177395	6.99713	BZW2+ Tumor Cells
177396	177396	6.97094	BZW2+ Tumor Cells
177397	177397	6.80839	BZW2+ Tumor Cells
177398	177398	6.40283	BZW2+ Tumor Cells
177399	177399	6.55333	BZW2+ Tumor Cells
177400	177400	6.65356	BZW2+ Tumor Cells
177401	177401	7.06743	BZW2+ Tumor Cells
177402	177402	6.9691	BZW2+ Tumor Cells
177403	177403	6.98659	BZW2+ Tumor Cells
177404	177404	6.7747	BZW2+ Tumor Cells
177405	177405	6.52985	BZW2+ Tumor Cells
177406	177406	6.85023	BZW2+ Tumor Cells
177407	177407	6.67077	BZW2+ Tumor Cells
177408	177408	6.86065	BZW2+ Tumor Cells
177409	177409	6.86313	BZW2+ Tumor Cells
177410	177410	6.60026	BZW2+ Tumor Cells
177411	177411	6.45224	BZW2+ Tumor Cells
177412	177412	6.36568	BZW2+ Tumor Cells
177413	177413	6.89738	BZW2+ Tumor Cells
177414	177414	6.79014	BZW2+ Tumor Cells
177415	177415	6.54107	BZW2+ Tumor Cells
177416	177416	6.66127	BZW2+ Tumor Cells
177417	177417	6.77209	BZW2+ Tumor Cells
177418	177418	6.87032	BZW2+ Tumor Cells
177419	177419	6.79091	BZW2+ Tumor Cells
177420	177420	6.41221	BZW2+ Tumor Cells
177421	177421	6.58945	BZW2+ Tumor Cells
177422	177422	6.7668	BZW2+ Tumor Cells
177423	177423	6.88146	BZW2+ Tumor Cells
177424	177424	6.80756	BZW2+ Tumor Cells
177425	177425	6.87964	BZW2+ Tumor Cells
177426	177426	6.71323	BZW2+ Tumor Cells
177427	177427	6.33119	BZW2+ Tumor Cells
177428	177428	6.25728	BZW2+ Tumor Cells
177429	177429	6.30617	BZW2+ Tumor Cells
177430	177430	6.29201	BZW2+ Tumor Cells
177431	177431	6.21957	BZW2+ Tumor Cells
177432	177432	6.21524	BZW2+ Tumor Cells
177433	177433	6.14981	BZW2+ Tumor Cells
177434	177434	6.38181	BZW2+ Tumor Cells
177435	177435	6.10294	BZW2+ Tumor Cells
177436	177436	6.43762	BZW2+ Tumor Cells
177437	177437	6.04481	BZW2+ Tumor Cells
177438	177438	5.93402	BZW2+ Tumor Cells
177439	177439	6.06083	BZW2+ Tumor Cells
177440	177440	6.17577	BZW2+ Tumor Cells
177441	177441	5.90683	BZW2+ Tumor Cells
177442	177442	6.49459	BZW2+ Tumor Cells
177443	177443	6.53308	BZW2+ Tumor Cells
177444	177444	6.65725	BZW2+ Tumor Cells
177445	177445	5.98314	BZW2+ Tumor Cells
177446	177446	6.364	BZW2+ Tumor Cells
177447	177447	6.66428	BZW2+ Tumor Cells
177448	177448	6.20242	BZW2+ Tumor Cells
177449	177449	6.59404	BZW2+ Tumor Cells
177450	177450	6.60836	BZW2+ Tumor Cells
177451	177451	6.53523	BZW2+ Tumor Cells
177452	177452	6.31857	BZW2+ Tumor Cells
177453	177453	6.13897	BZW2+ Tumor Cells
177454	177454	6.05965	BZW2+ Tumor Cells
177455	177455	6.47556	BZW2+ Tumor Cells
177456	177456	6.49879	BZW2+ Tumor Cells
177457	177457	6.56	BZW2+ Tumor Cells
177458	177458	6.47864	BZW2+ Tumor Cells
177459	177459	6.46632	BZW2+ Tumor Cells
177460	177460	6.06734	BZW2+ Tumor Cells
177461	177461	6.28265	BZW2+ Tumor Cells
177462	177462	6.41437	BZW2+ Tumor Cells
177463	177463	6.24458	BZW2+ Tumor Cells
177464	177464	6.35846	BZW2+ Tumor Cells
177465	177465	6.28737	BZW2+ Tumor Cells
177466	177466	6.46386	BZW2+ Tumor Cells
177467	177467	6.2535	BZW2+ Tumor Cells
177468	177468	6.34988	BZW2+ Tumor Cells
177469	177469	6.26593	BZW2+ Tumor Cells
177470	177470	6.40269	BZW2+ Tumor Cells
177471	177471	6.26217	BZW2+ Tumor Cells
177472	177472	6.41981	BZW2+ Tumor Cells
177473	177473	6.29638	BZW2+ Tumor Cells
177474	177474	6.33282	BZW2+ Tumor Cells
177475	177475	6.11377	BZW2+ Tumor Cells
177476	177476	6.01693	BZW2+ Tumor Cells
177477	177477	6.05095	BZW2+ Tumor Cells
177478	177478	6.08578	BZW2+ Tumor Cells
177479	177479	6.34082	BZW2+ Tumor Cells
177480	177480	6.20097	BZW2+ Tumor Cells
177481	177481	6.22863	BZW2+ Tumor Cells
177482	177482	6.26291	BZW2+ Tumor Cells
177483	177483	6.27109	BZW2+ Tumor Cells
177484	177484	6.67241	BZW2+ Tumor Cells
177485	177485	6.60989	BZW2+ Tumor Cells
177486	177486	6.47618	BZW2+ Tumor Cells
177487	177487	6.51835	BZW2+ Tumor Cells
177488	177488	6.37456	BZW2+ Tumor Cells
177489	177489	6.78678	BZW2+ Tumor Cells
177490	177490	6.49283	BZW2+ Tumor Cells
177491	177491	6.2499	BZW2+ Tumor Cells
177492	177492	6.68604	BZW2+ Tumor Cells
177493	177493	6.3182	BZW2+ Tumor Cells
177494	177494	6.09506	BZW2+ Tumor Cells
177495	177495	6.55907	BZW2+ Tumor Cells
177496	177496	6.60985	BZW2+ Tumor Cells
177497	177497	6.46571	BZW2+ Tumor Cells
177498	177498	6.31778	BZW2+ Tumor Cells
177499	177499	6.42425	BZW2+ Tumor Cells
177500	177500	5.90173	BZW2+ Tumor Cells
177501	177501	6.28555	BZW2+ Tumor Cells
177502	177502	6.16371	BZW2+ Tumor Cells
177503	177503	6.13382	BZW2+ Tumor Cells
177504	177504	6.27974	BZW2+ Tumor Cells
177505	177505	5.84816	BZW2+ Tumor Cells
177506	177506	5.72125	BZW2+ Tumor Cells
177507	177507	6.28209	BZW2+ Tumor Cells
177508	177508	6.02369	BZW2+ Tumor Cells
177509	177509	6.13329	BZW2+ Tumor Cells
177510	177510	6.17054	BZW2+ Tumor Cells
177511	177511	6.00083	BZW2+ Tumor Cells
177512	177512	5.60627	BZW2+ Tumor Cells
177513	177513	4.87487	BZW2+ Tumor Cells
177514	177514	5.15574	BZW2+ Tumor Cells
177515	177515	5.81195	BZW2+ Tumor Cells
177516	177516	5.44712	BZW2+ Tumor Cells
177517	177517	5.73199	BZW2+ Tumor Cells
177518	177518	5.62125	BZW2+ Tumor Cells
177519	177519	5.95312	BZW2+ Tumor Cells
177520	177520	5.88705	BZW2+ Tumor Cells
177521	177521	5.83493	BZW2+ Tumor Cells
177522	177522	6.1035	BZW2+ Tumor Cells
177523	177523	6.02645	BZW2+ Tumor Cells
177524	177524	6.20035	BZW2+ Tumor Cells
177525	177525	6.39795	BZW2+ Tumor Cells
177526	177526	6.28405	BZW2+ Tumor Cells
177527	177527	6.40816	BZW2+ Tumor Cells
177528	177528	6.58311	BZW2+ Tumor Cells
177529	177529	6.59746	BZW2+ Tumor Cells
177530	177530	6.54171	BZW2+ Tumor Cells
177531	177531	6.69768	BZW2+ Tumor Cells
177532	177532	5.37477	BZW2+ Tumor Cells
177533	177533	5.98472	BZW2+ Tumor Cells
177534	177534	4.93884	BZW2+ Tumor Cells
177535	177535	6.57129	BZW2+ Tumor Cells
177536	177536	5.64632	BZW2+ Tumor Cells
177537	177537	5.40017	BZW2+ Tumor Cells
177538	177538	5.84199	BZW2+ Tumor Cells
177539	177539	4.61946	BZW2+ Tumor Cells
177540	177540	5.84341	BZW2+ Tumor Cells
177541	177541	5.1993	BZW2+ Tumor Cells
177542	177542	6.12334	BZW2+ Tumor Cells
177543	177543	4.91325	BZW2+ Tumor Cells
177544	177544	6.32493	BZW2+ Tumor Cells
177545	177545	5.77539	BZW2+ Tumor Cells
177546	177546	5.85385	BZW2+ Tumor Cells
177547	177547	6.47282	BZW2+ Tumor Cells
177548	177548	5.48868	BZW2+ Tumor Cells
177549	177549	6.25929	BZW2+ Tumor Cells
177550	177550	6.26915	BZW2+ Tumor Cells
177551	177551	6.04541	BZW2+ Tumor Cells
177552	177552	5.89442	BZW2+ Tumor Cells
177553	177553	6.3794	BZW2+ Tumor Cells
177554	177554	6.23459	BZW2+ Tumor Cells
177555	177555	6.08779	BZW2+ Tumor Cells
177556	177556	5.69387	BZW2+ Tumor Cells
177557	177557	6.52754	BZW2+ Tumor Cells
177558	177558	5.95904	BZW2+ Tumor Cells
177559	177559	6.42046	BZW2+ Tumor Cells
177560	177560	6.32611	BZW2+ Tumor Cells
177561	177561	5.74601	BZW2+ Tumor Cells
177562	177562	6.20461	BZW2+ Tumor Cells
177563	177563	5.21854	BZW2+ Tumor Cells
177564	177564	5.83483	BZW2+ Tumor Cells
177565	177565	6.35263	BZW2+ Tumor Cells
177566	177566	6.39448	BZW2+ Tumor Cells
177567	177567	6.11859	BZW2+ Tumor Cells
177568	177568	6.44886	BZW2+ Tumor Cells
177569	177569	6.24566	BZW2+ Tumor Cells
177570	177570	5.61496	BZW2+ Tumor Cells
177571	177571	5.84253	BZW2+ Tumor Cells
177572	177572	6.03885	BZW2+ Tumor Cells
177573	177573	6.41253	BZW2+ Tumor Cells
177574	177574	5.89543	BZW2+ Tumor Cells
177575	177575	6.28421	BZW2+ Tumor Cells
177576	177576	5.28743	BZW2+ Tumor Cells
177577	177577	5.66136	BZW2+ Tumor Cells
177578	177578	6.40044	BZW2+ Tumor Cells
177579	177579	6.08833	BZW2+ Tumor Cells
177580	177580	6.51369	BZW2+ Tumor Cells
177581	177581	6.07764	BZW2+ Tumor Cells
177582	177582	6.18545	BZW2+ Tumor Cells
177583	177583	5.8273	BZW2+ Tumor Cells
177584	177584	6.29505	BZW2+ Tumor Cells
177585	177585	5.8245	BZW2+ Tumor Cells
177586	177586	6.5278	BZW2+ Tumor Cells
177587	177587	6.15309	BZW2+ Tumor Cells
177588	177588	6.45585	BZW2+ Tumor Cells
177589	177589	6.33306	BZW2+ Tumor Cells
177590	177590	6.34388	BZW2+ Tumor Cells
177591	177591	6.44417	BZW2+ Tumor Cells
177592	177592	5.98389	BZW2+ Tumor Cells
177593	177593	6.39717	BZW2+ Tumor Cells
177594	177594	6.52327	BZW2+ Tumor Cells
177595	177595	6.30652	BZW2+ Tumor Cells
177596	177596	6.61171	BZW2+ Tumor Cells
177597	177597	6.51136	BZW2+ Tumor Cells
177598	177598	6.0191	BZW2+ Tumor Cells
177599	177599	6.19028	BZW2+ Tumor Cells
177600	177600	6.67792	BZW2+ Tumor Cells
177601	177601	6.64055	BZW2+ Tumor Cells
177602	177602	6.54378	BZW2+ Tumor Cells
177603	177603	6.40746	BZW2+ Tumor Cells
177604	177604	6.31942	BZW2+ Tumor Cells
177605	177605	6.64507	BZW2+ Tumor Cells
177606	177606	6.16904	BZW2+ Tumor Cells
177607	177607	6.73105	BZW2+ Tumor Cells
177608	177608	6.65086	BZW2+ Tumor Cells
177609	177609	6.59078	BZW2+ Tumor Cells
177610	177610	6.73801	BZW2+ Tumor Cells
177611	177611	6.11845	BZW2+ Tumor Cells
177612	177612	6.38863	BZW2+ Tumor Cells
177613	177613	6.71649	BZW2+ Tumor Cells
177614	177614	3.68916	BZW2+ Tumor Cells
177615	177615	4.23806	BZW2+ Tumor Cells
177616	177616	5.30536	BZW2+ Tumor Cells
177617	177617	4.45316	BZW2+ Tumor Cells
177618	177618	5.60844	BZW2+ Tumor Cells
177619	177619	4.90999	BZW2+ Tumor Cells
177620	177620	5.53519	BZW2+ Tumor Cells
177621	177621	5.68923	BZW2+ Tumor Cells
177622	177622	2.99589	BZW2+ Tumor Cells
177623	177623	3.94898	BZW2+ Tumor Cells
177624	177624	4.3985	BZW2+ Tumor Cells
177625	177625	5.24025	BZW2+ Tumor Cells
177626	177626	4.61473	BZW2+ Tumor Cells
177627	177627	3.63135	BZW2+ Tumor Cells
177628	177628	4.01441	BZW2+ Tumor Cells
177629	177629	4.82095	BZW2+ Tumor Cells
177630	177630	4.41943	BZW2+ Tumor Cells
177631	177631	5.39168	BZW2+ Tumor Cells
177632	177632	3.90103	BZW2+ Tumor Cells
177633	177633	5.16633	BZW2+ Tumor Cells
177634	177634	4.48855	BZW2+ Tumor Cells
177635	177635	5.67958	BZW2+ Tumor Cells
177636	177636	4.87944	BZW2+ Tumor Cells
177637	177637	4.57719	BZW2+ Tumor Cells
177638	177638	4.95372	BZW2+ Tumor Cells
177639	177639	4.63378	BZW2+ Tumor Cells
177640	177640	4.88593	BZW2+ Tumor Cells
177641	177641	5.15043	BZW2+ Tumor Cells
177642	177642	5.05328	BZW2+ Tumor Cells
177643	177643	5.51773	BZW2+ Tumor Cells
177644	177644	5.31791	BZW2+ Tumor Cells
177645	177645	5.24263	BZW2+ Tumor Cells
177646	177646	5.8015	BZW2+ Tumor Cells
177647	177647	5.71085	BZW2+ Tumor Cells
177648	177648	5.4277	BZW2+ Tumor Cells
177649	177649	4.94938	BZW2+ Tumor Cells
177650	177650	5.35519	BZW2+ Tumor Cells
177651	177651	5.5971	BZW2+ Tumor Cells
177652	177652	5.55723	BZW2+ Tumor Cells
177653	177653	5.86757	BZW2+ Tumor Cells
177654	177654	5.83007	BZW2+ Tumor Cells
177655	177655	5.96642	BZW2+ Tumor Cells
177656	177656	5.68049	BZW2+ Tumor Cells
177657	177657	5.62483	BZW2+ Tumor Cells
177658	177658	5.79417	BZW2+ Tumor Cells
177659	177659	5.6862	BZW2+ Tumor Cells
177660	177660	5.79527	BZW2+ Tumor Cells
177661	177661	5.56312	BZW2+ Tumor Cells
177662	177662	5.15692	BZW2+ Tumor Cells
177663	177663	5.8022	BZW2+ Tumor Cells
177664	177664	5.95554	BZW2+ Tumor Cells
177665	177665	5.91938	BZW2+ Tumor Cells
177666	177666	5.7827	BZW2+ Tumor Cells
177667	177667	5.32703	BZW2+ Tumor Cells
177668	177668	5.397	BZW2+ Tumor Cells
177669	177669	5.58234	BZW2+ Tumor Cells
177670	177670	5.64578	BZW2+ Tumor Cells
177671	177671	5.66521	BZW2+ Tumor Cells
177672	177672	5.56522	BZW2+ Tumor Cells
177673	177673	5.56413	BZW2+ Tumor Cells
177674	177674	5.56885	BZW2+ Tumor Cells
177675	177675	5.32293	BZW2+ Tumor Cells
177676	177676	5.3408	BZW2+ Tumor Cells
177677	177677	5.32999	BZW2+ Tumor Cells
177678	177678	5.92945	BZW2+ Tumor Cells
177679	177679	5.67979	BZW2+ Tumor Cells
177680	177680	5.81918	BZW2+ Tumor Cells
177681	177681	5.60952	BZW2+ Tumor Cells
177682	177682	5.67345	BZW2+ Tumor Cells
177683	177683	5.61035	BZW2+ Tumor Cells
177684	177684	6.30833	BZW2+ Tumor Cells
177685	177685	5.30364	BZW2+ Tumor Cells
177686	177686	5.30898	BZW2+ Tumor Cells
177687	177687	6.0831	BZW2+ Tumor Cells
177688	177688	5.338	BZW2+ Tumor Cells
177689	177689	5.38042	BZW2+ Tumor Cells
177690	177690	5.34124	BZW2+ Tumor Cells
177691	177691	6.20042	BZW2+ Tumor Cells
177692	177692	4.91816	BZW2+ Tumor Cells
177693	177693	5.07658	BZW2+ Tumor Cells
177694	177694	5.03786	BZW2+ Tumor Cells
177695	177695	6.08586	BZW2+ Tumor Cells
177696	177696	5.77272	BZW2+ Tumor Cells
177697	177697	5.87362	BZW2+ Tumor Cells
177698	177698	4.58599	BZW2+ Tumor Cells
177699	177699	4.90928	BZW2+ Tumor Cells
177700	177700	4.54245	BZW2+ Tumor Cells
177701	177701	4.82703	BZW2+ Tumor Cells
177702	177702	5.90094	BZW2+ Tumor Cells
177703	177703	3.9423	BZW2+ Tumor Cells
177704	177704	3.43988	BZW2+ Tumor Cells
177705	177705	4.72055	BZW2+ Tumor Cells
177706	177706	4.29642	BZW2+ Tumor Cells
177707	177707	4.83319	BZW2+ Tumor Cells
177708	177708	5.87302	BZW2+ Tumor Cells
177709	177709	3.75026	BZW2+ Tumor Cells
177710	177710	5.55048	BZW2+ Tumor Cells
177711	177711	5.47467	BZW2+ Tumor Cells
177712	177712	6.59904	BZW2+ Tumor Cells
177713	177713	5.85318	BZW2+ Tumor Cells
177714	177714	6.05834	BZW2+ Tumor Cells
177715	177715	6.52812	BZW2+ Tumor Cells
177716	177716	5.70428	BZW2+ Tumor Cells
177717	177717	5.86014	BZW2+ Tumor Cells
177718	177718	6.2656	BZW2+ Tumor Cells
177719	177719	5.57665	BZW2+ Tumor Cells
177720	177720	6.70109	BZW2+ Tumor Cells
177721	177721	5.79632	BZW2+ Tumor Cells
177722	177722	5.95154	BZW2+ Tumor Cells
177723	177723	6.42455	BZW2+ Tumor Cells
177724	177724	6.17744	BZW2+ Tumor Cells
177725	177725	6.53977	BZW2+ Tumor Cells
177726	177726	6.11569	BZW2+ Tumor Cells
177727	177727	6.6625	BZW2+ Tumor Cells
177728	177728	6.00779	BZW2+ Tumor Cells
177729	177729	6.37032	BZW2+ Tumor Cells
177730	177730	5.76241	BZW2+ Tumor Cells
177731	177731	6.49451	BZW2+ Tumor Cells
177732	177732	5.93642	BZW2+ Tumor Cells
177733	177733	5.6553	BZW2+ Tumor Cells
177734	177734	6.38696	BZW2+ Tumor Cells
177735	177735	6.21144	BZW2+ Tumor Cells
177736	177736	5.43527	BZW2+ Tumor Cells
177737	177737	6.52156	BZW2+ Tumor Cells
177738	177738	6.61558	BZW2+ Tumor Cells
177739	177739	5.91435	BZW2+ Tumor Cells
177740	177740	6.06758	BZW2+ Tumor Cells
177741	177741	6.36852	BZW2+ Tumor Cells
177742	177742	6.56884	BZW2+ Tumor Cells
177743	177743	6.26716	BZW2+ Tumor Cells
177744	177744	5.72573	BZW2+ Tumor Cells
177745	177745	6.66571	BZW2+ Tumor Cells
177746	177746	6.68218	BZW2+ Tumor Cells
177747	177747	6.45821	BZW2+ Tumor Cells
177748	177748	6.67811	BZW2+ Tumor Cells
177749	177749	6.27392	BZW2+ Tumor Cells
177750	177750	6.56609	BZW2+ Tumor Cells
177751	177751	6.06599	BZW2+ Tumor Cells
177752	177752	6.64374	BZW2+ Tumor Cells
177753	177753	6.44913	BZW2+ Tumor Cells
177754	177754	6.47227	BZW2+ Tumor Cells
177755	177755	6.62256	BZW2+ Tumor Cells
177756	177756	6.60251	BZW2+ Tumor Cells
177757	177757	6.41473	BZW2+ Tumor Cells
177758	177758	6.15405	BZW2+ Tumor Cells
177759	177759	6.3342	BZW2+ Tumor Cells
177760	177760	5.98109	BZW2+ Tumor Cells
177761	177761	6.68593	BZW2+ Tumor Cells
177762	177762	5.74597	BZW2+ Tumor Cells
177763	177763	6.57729	BZW2+ Tumor Cells
177764	177764	6.55315	BZW2+ Tumor Cells
177765	177765	5.66339	BZW2+ Tumor Cells
177766	177766	6.69257	BZW2+ Tumor Cells
177767	177767	6.37758	BZW2+ Tumor Cells
177768	177768	6.55892	BZW2+ Tumor Cells
177769	177769	6.19779	BZW2+ Tumor Cells
177770	177770	6.57408	BZW2+ Tumor Cells
177771	177771	6.00703	BZW2+ Tumor Cells
177772	177772	6.59659	BZW2+ Tumor Cells
177773	177773	6.46871	BZW2+ Tumor Cells
177774	177774	6.36692	BZW2+ Tumor Cells
177775	177775	6.12823	BZW2+ Tumor Cells
177776	177776	6.1619	BZW2+ Tumor Cells
177777	177777	6.26061	BZW2+ Tumor Cells
177778	177778	6.56768	BZW2+ Tumor Cells
177779	177779	6.66896	BZW2+ Tumor Cells
177780	177780	6.40316	BZW2+ Tumor Cells
177781	177781	6.39708	BZW2+ Tumor Cells
177782	177782	6.20493	BZW2+ Tumor Cells
177783	177783	6.11847	BZW2+ Tumor Cells
177784	177784	6.4525	BZW2+ Tumor Cells
177785	177785	6.35438	BZW2+ Tumor Cells
177786	177786	6.30012	BZW2+ Tumor Cells
177787	177787	5.9584	BZW2+ Tumor Cells
177788	177788	6.09155	BZW2+ Tumor Cells
177789	177789	6.271	BZW2+ Tumor Cells
177790	177790	5.88591	BZW2+ Tumor Cells
177791	177791	6.41212	BZW2+ Tumor Cells
177792	177792	6.15768	BZW2+ Tumor Cells
177793	177793	6.2867	BZW2+ Tumor Cells
177794	177794	6.14804	BZW2+ Tumor Cells
177795	177795	5.96756	BZW2+ Tumor Cells
177796	177796	6.34729	BZW2+ Tumor Cells
177797	177797	6.19882	BZW2+ Tumor Cells
177798	177798	6.71886	BZW2+ Tumor Cells
177799	177799	6.52372	BZW2+ Tumor Cells
177800	177800	6.61707	BZW2+ Tumor Cells
177801	177801	6.36043	BZW2+ Tumor Cells
177802	177802	6.71345	BZW2+ Tumor Cells
177803	177803	6.63111	BZW2+ Tumor Cells
177804	177804	6.24826	BZW2+ Tumor Cells
177805	177805	6.54681	BZW2+ Tumor Cells
177806	177806	6.66943	BZW2+ Tumor Cells
177807	177807	6.51033	BZW2+ Tumor Cells
177808	177808	6.70555	BZW2+ Tumor Cells
177809	177809	6.3732	BZW2+ Tumor Cells
177810	177810	6.4837	BZW2+ Tumor Cells
177811	177811	6.49303	BZW2+ Tumor Cells
177812	177812	6.81303	BZW2+ Tumor Cells
177813	177813	6.52315	BZW2+ Tumor Cells
177814	177814	6.80767	BZW2+ Tumor Cells
177815	177815	6.67858	BZW2+ Tumor Cells
177816	177816	6.74836	BZW2+ Tumor Cells
177817	177817	6.30389	BZW2+ Tumor Cells
177818	177818	6.18068	BZW2+ Tumor Cells
177819	177819	6.21713	BZW2+ Tumor Cells
177820	177820	6.16223	BZW2+ Tumor Cells
177821	177821	6.05084	BZW2+ Tumor Cells
177822	177822	5.42562	BZW2+ Tumor Cells
177823	177823	5.66846	BZW2+ Tumor Cells
177824	177824	6.02741	BZW2+ Tumor Cells
177825	177825	5.68145	BZW2+ Tumor Cells
177826	177826	5.80533	BZW2+ Tumor Cells
177827	177827	5.6731	BZW2+ Tumor Cells
177828	177828	5.77358	BZW2+ Tumor Cells
177829	177829	6.14812	BZW2+ Tumor Cells
177830	177830	5.78987	BZW2+ Tumor Cells
177831	177831	6.10871	BZW2+ Tumor Cells
177832	177832	5.79458	BZW2+ Tumor Cells
177833	177833	5.88342	BZW2+ Tumor Cells
177834	177834	5.61903	BZW2+ Tumor Cells
177835	177835	5.77939	BZW2+ Tumor Cells
177836	177836	5.91917	BZW2+ Tumor Cells
177837	177837	6.15637	BZW2+ Tumor Cells
177838	177838	6.29976	BZW2+ Tumor Cells
177839	177839	6.03549	BZW2+ Tumor Cells
177840	177840	5.63859	BZW2+ Tumor Cells
177841	177841	5.35263	BZW2+ Tumor Cells
177842	177842	5.62018	BZW2+ Tumor Cells
177843	177843	5.81155	BZW2+ Tumor Cells
177844	177844	5.93652	BZW2+ Tumor Cells
177845	177845	6.60884	BZW2+ Tumor Cells
177846	177846	6.1997	BZW2+ Tumor Cells
177847	177847	6.46028	BZW2+ Tumor Cells
177848	177848	6.32889	BZW2+ Tumor Cells
177849	177849	6.42661	BZW2+ Tumor Cells
177850	177850	6.5684	BZW2+ Tumor Cells
177851	177851	6.04335	BZW2+ Tumor Cells
177852	177852	6.28252	BZW2+ Tumor Cells
177853	177853	6.11413	BZW2+ Tumor Cells
177854	177854	6.27649	BZW2+ Tumor Cells
177855	177855	6.63863	BZW2+ Tumor Cells
177856	177856	6.44673	BZW2+ Tumor Cells
177857	177857	6.38491	BZW2+ Tumor Cells
177858	177858	6.10869	BZW2+ Tumor Cells
177859	177859	6.18291	BZW2+ Tumor Cells
177860	177860	6.30364	BZW2+ Tumor Cells
177861	177861	6.24201	BZW2+ Tumor Cells
177862	177862	6.10979	BZW2+ Tumor Cells
177863	177863	6.41004	BZW2+ Tumor Cells
177864	177864	5.88836	BZW2+ Tumor Cells
177865	177865	6.26942	BZW2+ Tumor Cells
177866	177866	6.14558	BZW2+ Tumor Cells
177867	177867	6.39243	BZW2+ Tumor Cells
177868	177868	6.57825	BZW2+ Tumor Cells
177869	177869	6.3766	BZW2+ Tumor Cells
177870	177870	6.50303	BZW2+ Tumor Cells
177871	177871	6.50264	BZW2+ Tumor Cells
177872	177872	6.19194	BZW2+ Tumor Cells
177873	177873	6.41835	BZW2+ Tumor Cells
177874	177874	5.62781	BZW2+ Tumor Cells
177875	177875	5.14547	BZW2+ Tumor Cells
177876	177876	6.29064	BZW2+ Tumor Cells
177877	177877	5.98756	BZW2+ Tumor Cells
177878	177878	6.14202	BZW2+ Tumor Cells
177879	177879	6.28845	BZW2+ Tumor Cells
177880	177880	6.42634	BZW2+ Tumor Cells
177881	177881	6.42646	BZW2+ Tumor Cells
177882	177882	5.70257	BZW2+ Tumor Cells
177883	177883	6.47899	BZW2+ Tumor Cells
177884	177884	6.34925	BZW2+ Tumor Cells
177885	177885	4.97354	BZW2+ Tumor Cells
177886	177886	6.39121	BZW2+ Tumor Cells
177887	177887	6.01871	BZW2+ Tumor Cells
177888	177888	6.34477	BZW2+ Tumor Cells
177889	177889	5.87892	BZW2+ Tumor Cells
177890	177890	6.21842	BZW2+ Tumor Cells
177891	177891	5.66336	BZW2+ Tumor Cells
177892	177892	6.25714	BZW2+ Tumor Cells
177893	177893	6.13607	BZW2+ Tumor Cells
177894	177894	5.90723	BZW2+ Tumor Cells
177895	177895	6.38737	BZW2+ Tumor Cells
177896	177896	5.53315	BZW2+ Tumor Cells
177897	177897	5.73825	BZW2+ Tumor Cells
177898	177898	5.50877	BZW2+ Tumor Cells
177899	177899	6.07438	BZW2+ Tumor Cells
177900	177900	6.30751	BZW2+ Tumor Cells
177901	177901	6.14269	BZW2+ Tumor Cells
177902	177902	6.44672	BZW2+ Tumor Cells
177903	177903	6.27219	BZW2+ Tumor Cells
177904	177904	6.09462	BZW2+ Tumor Cells
177905	177905	6.27532	BZW2+ Tumor Cells
177906	177906	5.93986	BZW2+ Tumor Cells
177907	177907	6.41049	BZW2+ Tumor Cells
177908	177908	6.48497	BZW2+ Tumor Cells
177909	177909	6.27008	BZW2+ Tumor Cells
177910	177910	5.8562	BZW2+ Tumor Cells
177911	177911	6.47149	BZW2+ Tumor Cells
177912	177912	6.07907	BZW2+ Tumor Cells
177913	177913	6.31149	BZW2+ Tumor Cells
177914	177914	6.2849	BZW2+ Tumor Cells
177915	177915	6.40082	BZW2+ Tumor Cells
177916	177916	6.07599	BZW2+ Tumor Cells
177917	177917	6.10468	BZW2+ Tumor Cells
177918	177918	6.2653	BZW2+ Tumor Cells
177919	177919	5.97609	BZW2+ Tumor Cells
177920	177920	6.28449	BZW2+ Tumor Cells
177921	177921	5.95782	BZW2+ Tumor Cells
177922	177922	6.11534	BZW2+ Tumor Cells
177923	177923	5.78459	BZW2+ Tumor Cells
177924	177924	6.19855	BZW2+ Tumor Cells
177925	177925	5.70283	BZW2+ Tumor Cells
177926	177926	5.96597	BZW2+ Tumor Cells
177927	177927	5.67939	BZW2+ Tumor Cells
177928	177928	5.7268	BZW2+ Tumor Cells
177929	177929	6.12757	BZW2+ Tumor Cells
177930	177930	5.92849	BZW2+ Tumor Cells
177931	177931	5.61097	BZW2+ Tumor Cells
177932	177932	5.49282	BZW2+ Tumor Cells
177933	177933	5.50103	BZW2+ Tumor Cells
177934	177934	5.85993	BZW2+ Tumor Cells
177935	177935	5.52317	BZW2+ Tumor Cells
177936	177936	5.68621	BZW2+ Tumor Cells
177937	177937	5.11331	BZW2+ Tumor Cells
177938	177938	5.53724	BZW2+ Tumor Cells
177939	177939	4.91723	BZW2+ Tumor Cells
177940	177940	4.97812	BZW2+ Tumor Cells
177941	177941	5.66626	BZW2+ Tumor Cells
177942	177942	5.09056	BZW2+ Tumor Cells
177943	177943	5.12746	BZW2+ Tumor Cells
177944	177944	6.00072	BZW2+ Tumor Cells
177945	177945	5.37905	BZW2+ Tumor Cells
177946	177946	5.60698	BZW2+ Tumor Cells
177947	177947	4.9096	BZW2+ Tumor Cells
177948	177948	5.49442	BZW2+ Tumor Cells
177949	177949	5.17267	BZW2+ Tumor Cells
177950	177950	3.94835	BZW2+ Tumor Cells
177951	177951	4.50079	BZW2+ Tumor Cells
177952	177952	5.74162	BZW2+ Tumor Cells
177953	177953	5.00699	BZW2+ Tumor Cells
177954	177954	5.47201	BZW2+ Tumor Cells
177955	177955	5.6056	BZW2+ Tumor Cells
177956	177956	5.19545	BZW2+ Tumor Cells
177957	177957	5.20567	BZW2+ Tumor Cells
177958	177958	5.71467	BZW2+ Tumor Cells
177959	177959	5.42229	BZW2+ Tumor Cells
177960	177960	5.61427	BZW2+ Tumor Cells
177961	177961	4.78363	BZW2+ Tumor Cells
177962	177962	5.27192	BZW2+ Tumor Cells
177963	177963	5.19721	BZW2+ Tumor Cells
177964	177964	5.59621	BZW2+ Tumor Cells
177965	177965	4.22441	BZW2+ Tumor Cells
177966	177966	5.46323	BZW2+ Tumor Cells
177967	177967	4.13709	BZW2+ Tumor Cells
177968	177968	4.29104	BZW2+ Tumor Cells
177969	177969	3.37924	BZW2+ Tumor Cells
177970	177970	3.33205	BZW2+ Tumor Cells
177971	177971	3.93434	BZW2+ Tumor Cells
177972	177972	5.52433	BZW2+ Tumor Cells
177973	177973	4.78937	BZW2+ Tumor Cells
177974	177974	5.00224	BZW2+ Tumor Cells
177975	177975	5.23179	BZW2+ Tumor Cells
177976	177976	3.99316	BZW2+ Tumor Cells
177977	177977	5.1252	BZW2+ Tumor Cells
177978	177978	3.08349	BZW2+ Tumor Cells
177979	177979	3.21661	BZW2+ Tumor Cells
177980	177980	4.37159	BZW2+ Tumor Cells
177981	177981	5.12871	BZW2+ Tumor Cells
177982	177982	4.64441	BZW2+ Tumor Cells
177983	177983	4.98788	BZW2+ Tumor Cells
177984	177984	5.28566	BZW2+ Tumor Cells
177985	177985	4.04393	BZW2+ Tumor Cells
177986	177986	5.5375	BZW2+ Tumor Cells
177987	177987	5.16855	BZW2+ Tumor Cells
177988	177988	4.73148	BZW2+ Tumor Cells
177989	177989	5.49137	BZW2+ Tumor Cells
177990	177990	4.54548	BZW2+ Tumor Cells
177991	177991	4.46988	BZW2+ Tumor Cells
177992	177992	5.54197	BZW2+ Tumor Cells
177993	177993	5.19639	BZW2+ Tumor Cells
177994	177994	4.77046	BZW2+ Tumor Cells
177995	177995	3.8296	BZW2+ Tumor Cells
177996	177996	5.4251	BZW2+ Tumor Cells
177997	177997	4.69476	BZW2+ Tumor Cells
177998	177998	4.36961	BZW2+ Tumor Cells
177999	177999	4.96538	BZW2+ Tumor Cells
178000	178000	4.51042	BZW2+ Tumor Cells
178001	178001	2.7279	BZW2+ Tumor Cells
178002	178002	5.26917	BZW2+ Tumor Cells
178003	178003	5.00591	BZW2+ Tumor Cells
178004	178004	4.97028	BZW2+ Tumor Cells
178005	178005	5.04779	BZW2+ Tumor Cells
178006	178006	5.25872	BZW2+ Tumor Cells
178007	178007	6.40874	BZW2+ Tumor Cells
178008	178008	6.0253	BZW2+ Tumor Cells
178009	178009	4.65637	BZW2+ Tumor Cells
178010	178010	5.32419	BZW2+ Tumor Cells
178011	178011	4.87544	BZW2+ Tumor Cells
178012	178012	4.48814	BZW2+ Tumor Cells
178013	178013	4.56436	BZW2+ Tumor Cells
178014	178014	5.02204	BZW2+ Tumor Cells
178015	178015	3.34109	BZW2+ Tumor Cells
178016	178016	3.81617	BZW2+ Tumor Cells
178017	178017	4.91107	BZW2+ Tumor Cells
178018	178018	4.50743	BZW2+ Tumor Cells
178019	178019	6.25981	BZW2+ Tumor Cells
178020	178020	5.32875	BZW2+ Tumor Cells
178021	178021	3.23301	BZW2+ Tumor Cells
178022	178022	4.02793	BZW2+ Tumor Cells
178023	178023	5.46625	BZW2+ Tumor Cells
178024	178024	6.29696	BZW2+ Tumor Cells
178025	178025	4.8659	BZW2+ Tumor Cells
178026	178026	5.27972	BZW2+ Tumor Cells
178027	178027	5.99266	BZW2+ Tumor Cells
178028	178028	5.59615	BZW2+ Tumor Cells
178029	178029	5.84106	BZW2+ Tumor Cells
178030	178030	5.60179	BZW2+ Tumor Cells
178031	178031	5.74685	BZW2+ Tumor Cells
178032	178032	5.79066	BZW2+ Tumor Cells
178033	178033	5.53598	BZW2+ Tumor Cells
178034	178034	5.74447	BZW2+ Tumor Cells
178035	178035	5.74167	BZW2+ Tumor Cells
178036	178036	5.76869	BZW2+ Tumor Cells
178037	178037	6.05137	BZW2+ Tumor Cells
178038	178038	6.18966	BZW2+ Tumor Cells
178039	178039	6.23422	BZW2+ Tumor Cells
178040	178040	6.13547	BZW2+ Tumor Cells
178041	178041	6.28324	BZW2+ Tumor Cells
178042	178042	6.3848	BZW2+ Tumor Cells
178043	178043	6.57567	BZW2+ Tumor Cells
178044	178044	6.38705	BZW2+ Tumor Cells
178045	178045	6.51069	BZW2+ Tumor Cells
178046	178046	6.6138	BZW2+ Tumor Cells
178047	178047	6.6105	BZW2+ Tumor Cells
178048	178048	3.67257	BZW2+ Tumor Cells
178049	178049	2.64112	BZW2+ Tumor Cells
178050	178050	3.80958	BZW2+ Tumor Cells
178051	178051	4.16025	BZW2+ Tumor Cells
178052	178052	3.72243	BZW2+ Tumor Cells
178053	178053	5.13819	BZW2+ Tumor Cells
178054	178054	5.67375	BZW2+ Tumor Cells
178055	178055	5.71521	BZW2+ Tumor Cells
178056	178056	4.60786	BZW2+ Tumor Cells
178057	178057	5.47725	BZW2+ Tumor Cells
178058	178058	5.39946	BZW2+ Tumor Cells
178059	178059	3.63338	BZW2+ Tumor Cells
178060	178060	5.09541	BZW2+ Tumor Cells
178061	178061	5.12356	BZW2+ Tumor Cells
178062	178062	5.02947	BZW2+ Tumor Cells
178063	178063	5.02213	BZW2+ Tumor Cells
178064	178064	5.44895	BZW2+ Tumor Cells
178065	178065	5.2412	BZW2+ Tumor Cells
178066	178066	5.45828	BZW2+ Tumor Cells
178067	178067	5.32787	BZW2+ Tumor Cells
178068	178068	5.44469	BZW2+ Tumor Cells
178069	178069	5.76837	BZW2+ Tumor Cells
178070	178070	5.68818	BZW2+ Tumor Cells
178071	178071	5.20065	BZW2+ Tumor Cells
178072	178072	5.31647	BZW2+ Tumor Cells
178073	178073	4.31289	BZW2+ Tumor Cells
178074	178074	3.22536	BZW2+ Tumor Cells
178075	178075	4.57222	BZW2+ Tumor Cells
178076	178076	6.70631	BZW2+ Tumor Cells
178077	178077	6.77501	BZW2+ Tumor Cells
178078	178078	6.54701	BZW2+ Tumor Cells
178079	178079	6.62465	BZW2+ Tumor Cells
178080	178080	6.50165	BZW2+ Tumor Cells
178081	178081	6.49267	BZW2+ Tumor Cells
178082	178082	6.47156	BZW2+ Tumor Cells
178083	178083	6.49166	BZW2+ Tumor Cells
178084	178084	6.52672	BZW2+ Tumor Cells
178085	178085	6.36361	BZW2+ Tumor Cells
178086	178086	6.48494	BZW2+ Tumor Cells
178087	178087	6.60941	BZW2+ Tumor Cells
178088	178088	6.37515	BZW2+ Tumor Cells
178089	178089	6.42746	BZW2+ Tumor Cells
178090	178090	6.46073	BZW2+ Tumor Cells
178091	178091	6.50029	BZW2+ Tumor Cells
178092	178092	6.33873	BZW2+ Tumor Cells
178093	178093	6.30242	BZW2+ Tumor Cells
178094	178094	6.37442	BZW2+ Tumor Cells
178095	178095	6.30119	BZW2+ Tumor Cells
178096	178096	6.15065	BZW2+ Tumor Cells
178097	178097	6.26856	BZW2+ Tumor Cells
178098	178098	6.16388	BZW2+ Tumor Cells
178099	178099	6.10931	BZW2+ Tumor Cells
178100	178100	6.17431	BZW2+ Tumor Cells
178101	178101	6.0197	BZW2+ Tumor Cells
178102	178102	6.27106	BZW2+ Tumor Cells
178103	178103	6.02368	BZW2+ Tumor Cells
178104	178104	5.82695	BZW2+ Tumor Cells
178105	178105	5.91097	BZW2+ Tumor Cells
178106	178106	5.80866	BZW2+ Tumor Cells
178107	178107	5.72767	BZW2+ Tumor Cells
178108	178108	5.94734	BZW2+ Tumor Cells
178109	178109	6.06621	BZW2+ Tumor Cells
178110	178110	5.69821	BZW2+ Tumor Cells
178111	178111	5.80661	BZW2+ Tumor Cells
178112	178112	6.10687	BZW2+ Tumor Cells
178113	178113	5.88561	BZW2+ Tumor Cells
178114	178114	5.46929	BZW2+ Tumor Cells
178115	178115	5.70817	BZW2+ Tumor Cells
178116	178116	5.58889	BZW2+ Tumor Cells
178117	178117	5.50298	BZW2+ Tumor Cells
178118	178118	5.89239	BZW2+ Tumor Cells
178119	178119	5.18583	BZW2+ Tumor Cells
178120	178120	5.56242	BZW2+ Tumor Cells
178121	178121	5.05938	BZW2+ Tumor Cells
178122	178122	5.93314	BZW2+ Tumor Cells
178123	178123	5.69833	BZW2+ Tumor Cells
178124	178124	5.68035	BZW2+ Tumor Cells
178125	178125	5.39882	BZW2+ Tumor Cells
178126	178126	4.74332	BZW2+ Tumor Cells
178127	178127	5.35111	BZW2+ Tumor Cells
178128	178128	2.8524	BZW2+ Tumor Cells
178129	178129	5.0632	BZW2+ Tumor Cells
178130	178130	4.86165	BZW2+ Tumor Cells
178131	178131	5.32648	BZW2+ Tumor Cells
178132	178132	3.68621	BZW2+ Tumor Cells
178133	178133	3.17994	BZW2+ Tumor Cells
178134	178134	3.16771	BZW2+ Tumor Cells
178135	178135	3.70833	BZW2+ Tumor Cells
178136	178136	3.37859	BZW2+ Tumor Cells
178137	178137	2.53879	BZW2+ Tumor Cells
178138	178138	4.50181	BZW2+ Tumor Cells
178139	178139	5.62139	BZW2+ Tumor Cells
178140	178140	5.03382	BZW2+ Tumor Cells
178141	178141	4.1167	BZW2+ Tumor Cells
178142	178142	4.68897	BZW2+ Tumor Cells
178143	178143	4.75445	BZW2+ Tumor Cells
178144	178144	4.48562	BZW2+ Tumor Cells
178145	178145	6.34916	BZW2+ Tumor Cells
178146	178146	6.33414	BZW2+ Tumor Cells
178147	178147	6.36256	BZW2+ Tumor Cells
178148	178148	6.44983	BZW2+ Tumor Cells
178149	178149	6.53904	BZW2+ Tumor Cells
178150	178150	6.28532	BZW2+ Tumor Cells
178151	178151	6.31734	BZW2+ Tumor Cells
178152	178152	6.45895	BZW2+ Tumor Cells
178153	178153	6.50974	BZW2+ Tumor Cells
178154	178154	6.41442	BZW2+ Tumor Cells
178155	178155	6.37234	BZW2+ Tumor Cells
178156	178156	6.24618	BZW2+ Tumor Cells
178157	178157	6.42726	BZW2+ Tumor Cells
178158	178158	6.39866	BZW2+ Tumor Cells
178159	178159	6.37879	BZW2+ Tumor Cells
178160	178160	6.29953	BZW2+ Tumor Cells
178161	178161	6.02865	BZW2+ Tumor Cells
178162	178162	5.92425	BZW2+ Tumor Cells
178163	178163	6.11528	BZW2+ Tumor Cells
178164	178164	6.22256	BZW2+ Tumor Cells
178165	178165	6.26866	BZW2+ Tumor Cells
178166	178166	5.81195	BZW2+ Tumor Cells
178167	178167	5.85397	BZW2+ Tumor Cells
178168	178168	5.92815	BZW2+ Tumor Cells
178169	178169	6.1217	BZW2+ Tumor Cells
178170	178170	6.18594	BZW2+ Tumor Cells
178171	178171	5.7306	BZW2+ Tumor Cells
178172	178172	5.51606	BZW2+ Tumor Cells
178173	178173	5.83311	BZW2+ Tumor Cells
178174	178174	6.07145	BZW2+ Tumor Cells
178175	178175	5.96113	BZW2+ Tumor Cells
178176	178176	5.56703	BZW2+ Tumor Cells
178177	178177	5.91974	BZW2+ Tumor Cells
178178	178178	6.1104	BZW2+ Tumor Cells
178179	178179	5.90807	BZW2+ Tumor Cells
178180	178180	5.94735	BZW2+ Tumor Cells
178181	178181	5.60432	BZW2+ Tumor Cells
178182	178182	5.86207	BZW2+ Tumor Cells
178183	178183	6.01702	BZW2+ Tumor Cells
178184	178184	6.13509	BZW2+ Tumor Cells
178185	178185	6.12193	BZW2+ Tumor Cells
178186	178186	5.52758	BZW2+ Tumor Cells
178187	178187	5.88308	BZW2+ Tumor Cells
178188	178188	4.63494	BZW2+ Tumor Cells
178189	178189	4.98594	BZW2+ Tumor Cells
178190	178190	5.23968	BZW2+ Tumor Cells
178191	178191	5.81792	BZW2+ Tumor Cells
178192	178192	5.15672	BZW2+ Tumor Cells
178193	178193	5.61405	BZW2+ Tumor Cells
178194	178194	5.11866	BZW2+ Tumor Cells
178195	178195	5.89909	BZW2+ Tumor Cells
178196	178196	5.27658	BZW2+ Tumor Cells
178197	178197	5.20449	BZW2+ Tumor Cells
178198	178198	5.54322	BZW2+ Tumor Cells
178199	178199	5.82159	BZW2+ Tumor Cells
178200	178200	5.46532	BZW2+ Tumor Cells
178201	178201	5.44622	BZW2+ Tumor Cells
178202	178202	5.41066	BZW2+ Tumor Cells
178203	178203	5.74136	BZW2+ Tumor Cells
178204	178204	6.11374	BZW2+ Tumor Cells
178205	178205	6.01928	BZW2+ Tumor Cells
178206	178206	5.7276	BZW2+ Tumor Cells
178207	178207	5.53972	BZW2+ Tumor Cells
178208	178208	5.66158	BZW2+ Tumor Cells
178209	178209	5.74064	BZW2+ Tumor Cells
178210	178210	5.95248	BZW2+ Tumor Cells
178211	178211	5.67544	BZW2+ Tumor Cells
178212	178212	5.94406	BZW2+ Tumor Cells
178213	178213	5.80691	BZW2+ Tumor Cells
178214	178214	5.92688	BZW2+ Tumor Cells
178215	178215	5.69977	BZW2+ Tumor Cells
178216	178216	5.83949	BZW2+ Tumor Cells
178217	178217	5.96115	BZW2+ Tumor Cells
178218	178218	6.08643	BZW2+ Tumor Cells
178219	178219	6.18137	BZW2+ Tumor Cells
178220	178220	5.88248	BZW2+ Tumor Cells
178221	178221	6.09353	BZW2+ Tumor Cells
178222	178222	5.91337	BZW2+ Tumor Cells
178223	178223	6.11394	BZW2+ Tumor Cells
178224	178224	6.0119	BZW2+ Tumor Cells
178225	178225	6.17401	BZW2+ Tumor Cells
178226	178226	6.3411	BZW2+ Tumor Cells
178227	178227	6.04399	BZW2+ Tumor Cells
178228	178228	6.11398	BZW2+ Tumor Cells
178229	178229	6.4488	BZW2+ Tumor Cells
178230	178230	6.12468	BZW2+ Tumor Cells
178231	178231	6.12704	BZW2+ Tumor Cells
178232	178232	6.21906	BZW2+ Tumor Cells
178233	178233	6.15722	BZW2+ Tumor Cells
178234	178234	6.21053	BZW2+ Tumor Cells
178235	178235	6.28194	BZW2+ Tumor Cells
178236	178236	6.34896	BZW2+ Tumor Cells
178237	178237	6.35434	BZW2+ Tumor Cells
178238	178238	6.5143	BZW2+ Tumor Cells
178239	178239	6.28405	BZW2+ Tumor Cells
178240	178240	6.04914	BZW2+ Tumor Cells
178241	178241	6.26027	BZW2+ Tumor Cells
178242	178242	5.35816	BZW2+ Tumor Cells
178243	178243	5.19981	BZW2+ Tumor Cells
178244	178244	5.41759	BZW2+ Tumor Cells
178245	178245	5.76583	BZW2+ Tumor Cells
178246	178246	4.97325	BZW2+ Tumor Cells
178247	178247	5.51483	BZW2+ Tumor Cells
178248	178248	5.61045	BZW2+ Tumor Cells
178249	178249	5.69302	BZW2+ Tumor Cells
178250	178250	5.67491	BZW2+ Tumor Cells
178251	178251	5.82144	BZW2+ Tumor Cells
178252	178252	5.86701	BZW2+ Tumor Cells
178253	178253	5.59749	BZW2+ Tumor Cells
178254	178254	4.77792	BZW2+ Tumor Cells
178255	178255	4.99566	BZW2+ Tumor Cells
178256	178256	5.15483	BZW2+ Tumor Cells
178257	178257	5.85692	BZW2+ Tumor Cells
178258	178258	5.6853	BZW2+ Tumor Cells
178259	178259	4.68098	BZW2+ Tumor Cells
178260	178260	5.91152	BZW2+ Tumor Cells
178261	178261	4.42783	BZW2+ Tumor Cells
178262	178262	5.73037	BZW2+ Tumor Cells
178263	178263	4.93331	BZW2+ Tumor Cells
178264	178264	4.56286	BZW2+ Tumor Cells
178265	178265	4.64382	BZW2+ Tumor Cells
178266	178266	4.02925	BZW2+ Tumor Cells
178267	178267	4.00791	BZW2+ Tumor Cells
178268	178268	5.90383	BZW2+ Tumor Cells
178269	178269	4.17262	BZW2+ Tumor Cells
178270	178270	3.93686	BZW2+ Tumor Cells
178271	178271	5.29336	BZW2+ Tumor Cells
178272	178272	5.0592	BZW2+ Tumor Cells
178273	178273	5.7625	BZW2+ Tumor Cells
178274	178274	5.19415	BZW2+ Tumor Cells
178275	178275	4.32233	BZW2+ Tumor Cells
178276	178276	3.01536	BZW2+ Tumor Cells
178277	178277	2.7201	BZW2+ Tumor Cells
178278	178278	4.50087	BZW2+ Tumor Cells
178279	178279	3.60333	BZW2+ Tumor Cells
178280	178280	5.00375	BZW2+ Tumor Cells
178281	178281	5.36846	BZW2+ Tumor Cells
178282	178282	3.77417	BZW2+ Tumor Cells
178283	178283	2.37079	BZW2+ Tumor Cells
178284	178284	3.71086	BZW2+ Tumor Cells
178285	178285	4.64561	BZW2+ Tumor Cells
178286	178286	2.84943	BZW2+ Tumor Cells
178287	178287	4.76149	BZW2+ Tumor Cells
178288	178288	5.41119	BZW2+ Tumor Cells
178289	178289	4.85707	BZW2+ Tumor Cells
178290	178290	5.611	BZW2+ Tumor Cells
178291	178291	4.8813	BZW2+ Tumor Cells
178292	178292	4.37245	BZW2+ Tumor Cells
178293	178293	4.81771	BZW2+ Tumor Cells
178294	178294	5.74868	BZW2+ Tumor Cells
178295	178295	5.91202	BZW2+ Tumor Cells
178296	178296	5.71613	BZW2+ Tumor Cells
178297	178297	5.94398	BZW2+ Tumor Cells
178298	178298	5.95374	BZW2+ Tumor Cells
178299	178299	6.06177	BZW2+ Tumor Cells
178300	178300	5.55148	BZW2+ Tumor Cells
178301	178301	6.2888	BZW2+ Tumor Cells
178302	178302	6.2557	BZW2+ Tumor Cells
178303	178303	6.11664	BZW2+ Tumor Cells
178304	178304	6.33518	BZW2+ Tumor Cells
178305	178305	6.15352	BZW2+ Tumor Cells
178306	178306	6.3945	BZW2+ Tumor Cells
178307	178307	5.9886	BZW2+ Tumor Cells
178308	178308	6.44733	BZW2+ Tumor Cells
178309	178309	5.94721	BZW2+ Tumor Cells
178310	178310	5.87701	BZW2+ Tumor Cells
178311	178311	6.28172	BZW2+ Tumor Cells
178312	178312	5.95076	BZW2+ Tumor Cells
178313	178313	5.82612	BZW2+ Tumor Cells
178314	178314	6.35613	BZW2+ Tumor Cells
178315	178315	6.24369	BZW2+ Tumor Cells
178316	178316	6.1324	BZW2+ Tumor Cells
178317	178317	6.27687	BZW2+ Tumor Cells
178318	178318	6.06392	BZW2+ Tumor Cells
178319	178319	6.57917	BZW2+ Tumor Cells
178320	178320	6.57608	BZW2+ Tumor Cells
178321	178321	5.60138	BZW2+ Tumor Cells
178322	178322	5.819	BZW2+ Tumor Cells
178323	178323	6.64444	BZW2+ Tumor Cells
178324	178324	6.27933	BZW2+ Tumor Cells
178325	178325	6.04226	BZW2+ Tumor Cells
178326	178326	6.48639	BZW2+ Tumor Cells
178327	178327	5.96203	BZW2+ Tumor Cells
178328	178328	6.31832	BZW2+ Tumor Cells
178329	178329	6.50655	BZW2+ Tumor Cells
178330	178330	5.97217	BZW2+ Tumor Cells
178331	178331	6.67039	BZW2+ Tumor Cells
178332	178332	6.11881	BZW2+ Tumor Cells
178333	178333	5.76958	BZW2+ Tumor Cells
178334	178334	5.54477	BZW2+ Tumor Cells
178335	178335	5.55436	BZW2+ Tumor Cells
178336	178336	6.31024	BZW2+ Tumor Cells
178337	178337	6.74194	BZW2+ Tumor Cells
178338	178338	5.79268	BZW2+ Tumor Cells
178339	178339	6.43046	BZW2+ Tumor Cells
178340	178340	6.58021	BZW2+ Tumor Cells
178341	178341	6.74041	BZW2+ Tumor Cells
178342	178342	6.71959	BZW2+ Tumor Cells
178343	178343	5.60651	BZW2+ Tumor Cells
178344	178344	6.79295	BZW2+ Tumor Cells
178345	178345	5.8987	BZW2+ Tumor Cells
178346	178346	6.71121	BZW2+ Tumor Cells
178347	178347	6.35385	BZW2+ Tumor Cells
178348	178348	6.85202	BZW2+ Tumor Cells
178349	178349	6.5113	BZW2+ Tumor Cells
178350	178350	5.23997	BZW2+ Tumor Cells
178351	178351	5.14753	BZW2+ Tumor Cells
178352	178352	6.4483	BZW2+ Tumor Cells
178353	178353	5.67085	BZW2+ Tumor Cells
178354	178354	5.45271	BZW2+ Tumor Cells
178355	178355	6.69647	BZW2+ Tumor Cells
178356	178356	6.58522	BZW2+ Tumor Cells
178357	178357	6.64727	BZW2+ Tumor Cells
178358	178358	5.48695	BZW2+ Tumor Cells
178359	178359	5.85012	BZW2+ Tumor Cells
178360	178360	4.88736	BZW2+ Tumor Cells
178361	178361	4.70217	BZW2+ Tumor Cells
178362	178362	5.43157	BZW2+ Tumor Cells
178363	178363	5.61778	BZW2+ Tumor Cells
178364	178364	5.45126	BZW2+ Tumor Cells
178365	178365	6.68297	BZW2+ Tumor Cells
178366	178366	5.11992	BZW2+ Tumor Cells
178367	178367	5.42315	BZW2+ Tumor Cells
178368	178368	5.64777	BZW2+ Tumor Cells
178369	178369	6.52844	BZW2+ Tumor Cells
178370	178370	5.12644	BZW2+ Tumor Cells
178371	178371	5.33369	BZW2+ Tumor Cells
178372	178372	5.42497	BZW2+ Tumor Cells
178373	178373	6.14085	BZW2+ Tumor Cells
178374	178374	6.5631	BZW2+ Tumor Cells
178375	178375	6.55581	BZW2+ Tumor Cells
178376	178376	6.03533	BZW2+ Tumor Cells
178377	178377	6.38314	BZW2+ Tumor Cells
178378	178378	6.59552	BZW2+ Tumor Cells
178379	178379	6.40503	BZW2+ Tumor Cells
178380	178380	6.50263	BZW2+ Tumor Cells
178381	178381	6.79341	BZW2+ Tumor Cells
178382	178382	6.75651	BZW2+ Tumor Cells
178383	178383	6.78878	BZW2+ Tumor Cells
178384	178384	6.64041	BZW2+ Tumor Cells
178385	178385	6.54934	BZW2+ Tumor Cells
178386	178386	6.34788	BZW2+ Tumor Cells
178387	178387	6.67802	BZW2+ Tumor Cells
178388	178388	6.38435	BZW2+ Tumor Cells
178389	178389	6.50707	BZW2+ Tumor Cells
178390	178390	6.13846	BZW2+ Tumor Cells
178391	178391	6.61221	BZW2+ Tumor Cells
178392	178392	6.46649	BZW2+ Tumor Cells
178393	178393	6.21081	BZW2+ Tumor Cells
178394	178394	6.56489	BZW2+ Tumor Cells
178395	178395	6.53722	BZW2+ Tumor Cells
178396	178396	6.39453	BZW2+ Tumor Cells
178397	178397	6.31262	BZW2+ Tumor Cells
178398	178398	6.41343	BZW2+ Tumor Cells
178399	178399	6.10379	BZW2+ Tumor Cells
178400	178400	6.32621	BZW2+ Tumor Cells
178401	178401	6.28085	BZW2+ Tumor Cells
178402	178402	6.49868	BZW2+ Tumor Cells
178403	178403	6.44657	BZW2+ Tumor Cells
178404	178404	5.93476	BZW2+ Tumor Cells
178405	178405	6.1752	BZW2+ Tumor Cells
178406	178406	6.40035	BZW2+ Tumor Cells
178407	178407	6.49443	BZW2+ Tumor Cells
178408	178408	6.39825	BZW2+ Tumor Cells
178409	178409	6.25804	BZW2+ Tumor Cells
178410	178410	5.9489	BZW2+ Tumor Cells
178411	178411	6.16664	BZW2+ Tumor Cells
178412	178412	6.32061	BZW2+ Tumor Cells
178413	178413	6.01736	BZW2+ Tumor Cells
178414	178414	6.0783	BZW2+ Tumor Cells
178415	178415	6.26286	BZW2+ Tumor Cells
178416	178416	6.21656	BZW2+ Tumor Cells
178417	178417	6.04909	BZW2+ Tumor Cells
178418	178418	5.86997	BZW2+ Tumor Cells
178419	178419	6.00562	BZW2+ Tumor Cells
178420	178420	6.4073	BZW2+ Tumor Cells
178421	178421	6.11911	BZW2+ Tumor Cells
178422	178422	6.25047	BZW2+ Tumor Cells
178423	178423	5.94993	BZW2+ Tumor Cells
178424	178424	6.28471	BZW2+ Tumor Cells
178425	178425	6.05686	BZW2+ Tumor Cells
178426	178426	5.9549	BZW2+ Tumor Cells
178427	178427	6.44164	BZW2+ Tumor Cells
178428	178428	6.22908	BZW2+ Tumor Cells
178429	178429	6.26973	BZW2+ Tumor Cells
178430	178430	6.44736	BZW2+ Tumor Cells
178431	178431	5.7601	BZW2+ Tumor Cells
178432	178432	5.96613	BZW2+ Tumor Cells
178433	178433	6.45823	BZW2+ Tumor Cells
178434	178434	6.16572	BZW2+ Tumor Cells
178435	178435	6.38885	BZW2+ Tumor Cells
178436	178436	6.29022	BZW2+ Tumor Cells
178437	178437	6.05713	BZW2+ Tumor Cells
178438	178438	6.47552	BZW2+ Tumor Cells
178439	178439	5.81138	BZW2+ Tumor Cells
178440	178440	6.43984	BZW2+ Tumor Cells
178441	178441	6.19025	BZW2+ Tumor Cells
178442	178442	6.533	BZW2+ Tumor Cells
178443	178443	5.99287	BZW2+ Tumor Cells
178444	178444	6.48755	BZW2+ Tumor Cells
178445	178445	6.25305	BZW2+ Tumor Cells
178446	178446	6.57724	BZW2+ Tumor Cells
178447	178447	6.49446	BZW2+ Tumor Cells
178448	178448	6.62388	BZW2+ Tumor Cells
178449	178449	6.39259	BZW2+ Tumor Cells
178450	178450	6.11457	BZW2+ Tumor Cells
178451	178451	6.28976	BZW2+ Tumor Cells
178452	178452	6.63828	BZW2+ Tumor Cells
178453	178453	6.17681	BZW2+ Tumor Cells
178454	178454	6.37735	BZW2+ Tumor Cells
178455	178455	6.54775	BZW2+ Tumor Cells
178456	178456	6.66933	BZW2+ Tumor Cells
178457	178457	6.61067	BZW2+ Tumor Cells
178458	178458	6.31624	BZW2+ Tumor Cells
178459	178459	6.46852	BZW2+ Tumor Cells
178460	178460	6.60215	BZW2+ Tumor Cells
178461	178461	6.52416	BZW2+ Tumor Cells
178462	178462	6.56903	BZW2+ Tumor Cells
178463	178463	6.58616	BZW2+ Tumor Cells
178464	178464	6.42194	BZW2+ Tumor Cells
178465	178465	5.94433	BZW2+ Tumor Cells
178466	178466	4.95694	BZW2+ Tumor Cells
178467	178467	5.13404	BZW2+ Tumor Cells
178468	178468	4.40529	BZW2+ Tumor Cells
178469	178469	4.76235	BZW2+ Tumor Cells
178470	178470	4.20459	BZW2+ Tumor Cells
178471	178471	4.23867	BZW2+ Tumor Cells
178472	178472	4.97855	BZW2+ Tumor Cells
178473	178473	4.49155	BZW2+ Tumor Cells
178474	178474	5.07287	BZW2+ Tumor Cells
178475	178475	5.53492	BZW2+ Tumor Cells
178476	178476	4.06756	BZW2+ Tumor Cells
178477	178477	5.28471	BZW2+ Tumor Cells
178478	178478	3.27295	BZW2+ Tumor Cells
178479	178479	4.84975	BZW2+ Tumor Cells
178480	178480	3.04738	BZW2+ Tumor Cells
178481	178481	3.6966	BZW2+ Tumor Cells
178482	178482	4.46767	BZW2+ Tumor Cells
178483	178483	3.78167	BZW2+ Tumor Cells
178484	178484	4.45021	BZW2+ Tumor Cells
178485	178485	4.71458	BZW2+ Tumor Cells
178486	178486	4.95237	BZW2+ Tumor Cells
178487	178487	5.29218	BZW2+ Tumor Cells
178488	178488	4.94401	BZW2+ Tumor Cells
178489	178489	3.09853	BZW2+ Tumor Cells
178490	178490	5.28185	BZW2+ Tumor Cells
178491	178491	4.17122	BZW2+ Tumor Cells
178492	178492	3.84619	BZW2+ Tumor Cells
178493	178493	3.93842	BZW2+ Tumor Cells
178494	178494	4.55098	BZW2+ Tumor Cells
178495	178495	5.35114	BZW2+ Tumor Cells
178496	178496	4.9685	BZW2+ Tumor Cells
178497	178497	5.3351	BZW2+ Tumor Cells
178498	178498	4.38007	BZW2+ Tumor Cells
178499	178499	4.61268	BZW2+ Tumor Cells
178500	178500	5.9371	BZW2+ Tumor Cells
178501	178501	5.98046	BZW2+ Tumor Cells
178502	178502	6.00709	BZW2+ Tumor Cells
178503	178503	5.74324	BZW2+ Tumor Cells
178504	178504	5.9422	BZW2+ Tumor Cells
178505	178505	5.91197	BZW2+ Tumor Cells
178506	178506	5.80665	BZW2+ Tumor Cells
178507	178507	5.83758	BZW2+ Tumor Cells
178508	178508	5.96558	BZW2+ Tumor Cells
178509	178509	5.80759	BZW2+ Tumor Cells
178510	178510	5.81185	BZW2+ Tumor Cells
178511	178511	5.82526	BZW2+ Tumor Cells
178512	178512	5.61861	BZW2+ Tumor Cells
178513	178513	5.67998	BZW2+ Tumor Cells
178514	178514	5.65821	BZW2+ Tumor Cells
178515	178515	5.74494	BZW2+ Tumor Cells
178516	178516	5.85576	BZW2+ Tumor Cells
178517	178517	5.6238	BZW2+ Tumor Cells
178518	178518	5.40568	BZW2+ Tumor Cells
178519	178519	5.49645	BZW2+ Tumor Cells
178520	178520	5.35624	BZW2+ Tumor Cells
178521	178521	5.06397	BZW2+ Tumor Cells
178522	178522	5.72739	BZW2+ Tumor Cells
178523	178523	5.38902	BZW2+ Tumor Cells
178524	178524	5.13573	BZW2+ Tumor Cells
178525	178525	5.03651	BZW2+ Tumor Cells
178526	178526	4.97859	BZW2+ Tumor Cells
178527	178527	5.21445	BZW2+ Tumor Cells
178528	178528	4.97783	BZW2+ Tumor Cells
178529	178529	5.65732	BZW2+ Tumor Cells
178530	178530	5.6896	BZW2+ Tumor Cells
178531	178531	4.76143	BZW2+ Tumor Cells
178532	178532	5.64944	BZW2+ Tumor Cells
178533	178533	5.11697	BZW2+ Tumor Cells
178534	178534	4.34984	BZW2+ Tumor Cells
178535	178535	5.78768	BZW2+ Tumor Cells
178536	178536	5.85161	BZW2+ Tumor Cells
178537	178537	5.46676	BZW2+ Tumor Cells
178538	178538	5.88903	BZW2+ Tumor Cells
178539	178539	5.11942	BZW2+ Tumor Cells
178540	178540	5.6302	BZW2+ Tumor Cells
178541	178541	5.73179	BZW2+ Tumor Cells
178542	178542	5.58447	BZW2+ Tumor Cells
178543	178543	5.44313	BZW2+ Tumor Cells
178544	178544	5.06282	BZW2+ Tumor Cells
178545	178545	4.92066	BZW2+ Tumor Cells
178546	178546	5.27355	BZW2+ Tumor Cells
178547	178547	5.09848	BZW2+ Tumor Cells
178548	178548	5.29545	BZW2+ Tumor Cells
178549	178549	5.32994	BZW2+ Tumor Cells
178550	178550	4.82938	BZW2+ Tumor Cells
178551	178551	5.58804	BZW2+ Tumor Cells
178552	178552	5.74418	BZW2+ Tumor Cells
178553	178553	5.8709	BZW2+ Tumor Cells
178554	178554	5.99116	BZW2+ Tumor Cells
178555	178555	5.41518	BZW2+ Tumor Cells
178556	178556	5.86957	BZW2+ Tumor Cells
178557	178557	5.66889	BZW2+ Tumor Cells
178558	178558	5.83364	BZW2+ Tumor Cells
178559	178559	6.03072	BZW2+ Tumor Cells
178560	178560	6.01826	BZW2+ Tumor Cells
178561	178561	5.87042	BZW2+ Tumor Cells
178562	178562	5.96905	BZW2+ Tumor Cells
178563	178563	6.01065	BZW2+ Tumor Cells
178564	178564	6.18668	BZW2+ Tumor Cells
178565	178565	6.11314	BZW2+ Tumor Cells
178566	178566	6.01621	BZW2+ Tumor Cells
178567	178567	6.08847	BZW2+ Tumor Cells
178568	178568	5.91028	BZW2+ Tumor Cells
178569	178569	6.64706	BZW2+ Tumor Cells
178570	178570	6.56607	BZW2+ Tumor Cells
178571	178571	6.25191	BZW2+ Tumor Cells
178572	178572	6.38414	BZW2+ Tumor Cells
178573	178573	6.60512	BZW2+ Tumor Cells
178574	178574	6.68582	BZW2+ Tumor Cells
178575	178575	6.13129	BZW2+ Tumor Cells
178576	178576	6.64806	BZW2+ Tumor Cells
178577	178577	6.61155	BZW2+ Tumor Cells
178578	178578	6.48935	BZW2+ Tumor Cells
178579	178579	6.59102	BZW2+ Tumor Cells
178580	178580	5.9346	BZW2+ Tumor Cells
178581	178581	6.20795	BZW2+ Tumor Cells
178582	178582	6.38538	BZW2+ Tumor Cells
178583	178583	5.8172	BZW2+ Tumor Cells
178584	178584	6.47619	BZW2+ Tumor Cells
178585	178585	6.45006	BZW2+ Tumor Cells
178586	178586	5.98568	BZW2+ Tumor Cells
178587	178587	5.74657	BZW2+ Tumor Cells
178588	178588	6.33838	BZW2+ Tumor Cells
178589	178589	6.30726	BZW2+ Tumor Cells
178590	178590	6.17922	BZW2+ Tumor Cells
178591	178591	6.16471	BZW2+ Tumor Cells
178592	178592	6.23738	BZW2+ Tumor Cells
178593	178593	6.03877	BZW2+ Tumor Cells
178594	178594	6.11782	BZW2+ Tumor Cells
178595	178595	6.01111	BZW2+ Tumor Cells
178596	178596	6.4132	BZW2+ Tumor Cells
178597	178597	5.977	BZW2+ Tumor Cells
178598	178598	5.97643	BZW2+ Tumor Cells
178599	178599	5.73765	BZW2+ Tumor Cells
178600	178600	5.79628	BZW2+ Tumor Cells
178601	178601	4.78105	BZW2+ Tumor Cells
178602	178602	3.09186	BZW2+ Tumor Cells
178603	178603	3.9842	BZW2+ Tumor Cells
178604	178604	5.60218	BZW2+ Tumor Cells
178605	178605	5.53525	BZW2+ Tumor Cells
178606	178606	5.08155	BZW2+ Tumor Cells
178607	178607	5.38061	BZW2+ Tumor Cells
178608	178608	5.41325	BZW2+ Tumor Cells
178609	178609	4.24761	BZW2+ Tumor Cells
178610	178610	3.58597	BZW2+ Tumor Cells
178611	178611	3.03927	BZW2+ Tumor Cells
178612	178612	5.14754	BZW2+ Tumor Cells
178613	178613	4.28731	BZW2+ Tumor Cells
178614	178614	5.06901	BZW2+ Tumor Cells
178615	178615	2.69854	BZW2+ Tumor Cells
178616	178616	4.10118	BZW2+ Tumor Cells
178617	178617	4.73666	BZW2+ Tumor Cells
178618	178618	4.60265	BZW2+ Tumor Cells
178619	178619	4.68292	BZW2+ Tumor Cells
178620	178620	3.76954	BZW2+ Tumor Cells
178621	178621	4.10082	BZW2+ Tumor Cells
178622	178622	4.30258	BZW2+ Tumor Cells
178623	178623	4.62622	BZW2+ Tumor Cells
178624	178624	4.13897	BZW2+ Tumor Cells
178625	178625	3.47339	BZW2+ Tumor Cells
178626	178626	4.63467	BZW2+ Tumor Cells
178627	178627	3.19662	BZW2+ Tumor Cells
178628	178628	5.12251	BZW2+ Tumor Cells
178629	178629	4.29307	BZW2+ Tumor Cells
178630	178630	3.22464	BZW2+ Tumor Cells
178631	178631	4.82073	BZW2+ Tumor Cells
178632	178632	4.13196	BZW2+ Tumor Cells
178633	178633	4.76835	BZW2+ Tumor Cells
178634	178634	4.96222	BZW2+ Tumor Cells
178635	178635	4.57588	BZW2+ Tumor Cells
178636	178636	5.22821	BZW2+ Tumor Cells
178637	178637	3.90623	BZW2+ Tumor Cells
178638	178638	4.89918	BZW2+ Tumor Cells
178639	178639	3.84555	BZW2+ Tumor Cells
178640	178640	4.55263	BZW2+ Tumor Cells
178641	178641	5.75242	BZW2+ Tumor Cells
178642	178642	5.30858	BZW2+ Tumor Cells
178643	178643	5.15066	BZW2+ Tumor Cells
178644	178644	2.85189	BZW2+ Tumor Cells
178645	178645	2.73021	BZW2+ Tumor Cells
178646	178646	5.10296	BZW2+ Tumor Cells
178647	178647	5.23338	BZW2+ Tumor Cells
178648	178648	3.8956	BZW2+ Tumor Cells
178649	178649	5.404	BZW2+ Tumor Cells
178650	178650	5.39156	BZW2+ Tumor Cells
178651	178651	3.7686	BZW2+ Tumor Cells
178652	178652	5.62291	BZW2+ Tumor Cells
178653	178653	5.07393	BZW2+ Tumor Cells
178654	178654	4.10082	BZW2+ Tumor Cells
178655	178655	3.96009	BZW2+ Tumor Cells
178656	178656	4.63123	BZW2+ Tumor Cells
178657	178657	5.59427	BZW2+ Tumor Cells
178658	178658	5.70368	BZW2+ Tumor Cells
178659	178659	4.51882	BZW2+ Tumor Cells
178660	178660	4.6064	BZW2+ Tumor Cells
178661	178661	5.18975	BZW2+ Tumor Cells
178662	178662	4.57289	BZW2+ Tumor Cells
178663	178663	5.01918	BZW2+ Tumor Cells
178664	178664	5.01166	BZW2+ Tumor Cells
178665	178665	5.5028	BZW2+ Tumor Cells
178666	178666	5.00537	BZW2+ Tumor Cells
178667	178667	4.98185	BZW2+ Tumor Cells
178668	178668	5.34717	BZW2+ Tumor Cells
178669	178669	5.86681	BZW2+ Tumor Cells
178670	178670	5.06562	BZW2+ Tumor Cells
178671	178671	5.78994	BZW2+ Tumor Cells
178672	178672	5.94874	BZW2+ Tumor Cells
178673	178673	5.32726	BZW2+ Tumor Cells
178674	178674	5.67197	BZW2+ Tumor Cells
178675	178675	5.34357	BZW2+ Tumor Cells
178676	178676	5.81854	BZW2+ Tumor Cells
178677	178677	5.50766	BZW2+ Tumor Cells
178678	178678	5.54691	BZW2+ Tumor Cells
178679	178679	5.91693	BZW2+ Tumor Cells
178680	178680	5.36866	BZW2+ Tumor Cells
178681	178681	5.32373	BZW2+ Tumor Cells
178682	178682	6.05935	BZW2+ Tumor Cells
178683	178683	5.49555	BZW2+ Tumor Cells
178684	178684	5.71851	BZW2+ Tumor Cells
178685	178685	5.69589	BZW2+ Tumor Cells
178686	178686	5.54164	BZW2+ Tumor Cells
178687	178687	4.76952	BZW2+ Tumor Cells
178688	178688	5.02742	BZW2+ Tumor Cells
178689	178689	5.49415	BZW2+ Tumor Cells
178690	178690	5.28335	BZW2+ Tumor Cells
178691	178691	5.71646	BZW2+ Tumor Cells
178692	178692	4.92516	BZW2+ Tumor Cells
178693	178693	4.90819	BZW2+ Tumor Cells
178694	178694	6.45073	BZW2+ Tumor Cells
178695	178695	6.38048	BZW2+ Tumor Cells
178696	178696	6.3898	BZW2+ Tumor Cells
178697	178697	6.25533	BZW2+ Tumor Cells
178698	178698	6.47345	BZW2+ Tumor Cells
178699	178699	6.33321	BZW2+ Tumor Cells
178700	178700	6.3355	BZW2+ Tumor Cells
178701	178701	6.07785	BZW2+ Tumor Cells
178702	178702	6.2962	BZW2+ Tumor Cells
178703	178703	6.24436	BZW2+ Tumor Cells
178704	178704	6.29869	BZW2+ Tumor Cells
178705	178705	6.274	BZW2+ Tumor Cells
178706	178706	5.85982	BZW2+ Tumor Cells
178707	178707	6.18052	BZW2+ Tumor Cells
178708	178708	6.33719	BZW2+ Tumor Cells
178709	178709	6.11571	BZW2+ Tumor Cells
178710	178710	6.32002	BZW2+ Tumor Cells
178711	178711	6.05324	BZW2+ Tumor Cells
178712	178712	6.13248	BZW2+ Tumor Cells
178713	178713	6.15304	BZW2+ Tumor Cells
178714	178714	6.21155	BZW2+ Tumor Cells
178715	178715	6.11121	BZW2+ Tumor Cells
178716	178716	6.01419	BZW2+ Tumor Cells
178717	178717	5.93727	BZW2+ Tumor Cells
178718	178718	6.20535	BZW2+ Tumor Cells
178719	178719	5.96191	BZW2+ Tumor Cells
178720	178720	5.83577	BZW2+ Tumor Cells
178721	178721	5.90321	BZW2+ Tumor Cells
178722	178722	6.06845	BZW2+ Tumor Cells
178723	178723	5.91084	BZW2+ Tumor Cells
178724	178724	5.84631	BZW2+ Tumor Cells
178725	178725	5.98543	BZW2+ Tumor Cells
178726	178726	5.57416	BZW2+ Tumor Cells
178727	178727	5.89397	BZW2+ Tumor Cells
178728	178728	5.95819	BZW2+ Tumor Cells
178729	178729	5.7677	BZW2+ Tumor Cells
178730	178730	5.70436	BZW2+ Tumor Cells
178731	178731	5.79897	BZW2+ Tumor Cells
178732	178732	5.62264	BZW2+ Tumor Cells
178733	178733	5.54902	BZW2+ Tumor Cells
178734	178734	5.60267	BZW2+ Tumor Cells
178735	178735	5.60299	BZW2+ Tumor Cells
178736	178736	5.42847	BZW2+ Tumor Cells
178737	178737	5.47907	BZW2+ Tumor Cells
178738	178738	5.73354	BZW2+ Tumor Cells
178739	178739	5.43347	BZW2+ Tumor Cells
178740	178740	5.20944	BZW2+ Tumor Cells
178741	178741	5.20236	BZW2+ Tumor Cells
178742	178742	5.15381	BZW2+ Tumor Cells
178743	178743	5.18642	BZW2+ Tumor Cells
178744	178744	5.33935	BZW2+ Tumor Cells
178745	178745	5.41723	BZW2+ Tumor Cells
178746	178746	5.48999	BZW2+ Tumor Cells
178747	178747	5.54591	BZW2+ Tumor Cells
178748	178748	5.35872	BZW2+ Tumor Cells
178749	178749	5.59878	BZW2+ Tumor Cells
178750	178750	5.67178	BZW2+ Tumor Cells
178751	178751	5.1314	BZW2+ Tumor Cells
178752	178752	5.25437	BZW2+ Tumor Cells
178753	178753	6.57553	BZW2+ Tumor Cells
178754	178754	6.26589	BZW2+ Tumor Cells
178755	178755	5.9558	BZW2+ Tumor Cells
178756	178756	6.61043	BZW2+ Tumor Cells
178757	178757	6.46306	BZW2+ Tumor Cells
178758	178758	6.41309	BZW2+ Tumor Cells
178759	178759	6.29943	BZW2+ Tumor Cells
178760	178760	5.97342	BZW2+ Tumor Cells
178761	178761	6.21988	BZW2+ Tumor Cells
178762	178762	4.13723	BZW2+ Tumor Cells
178763	178763	3.93378	BZW2+ Tumor Cells
178764	178764	2.70015	BZW2+ Tumor Cells
178765	178765	2.98331	BZW2+ Tumor Cells
178766	178766	4.50749	BZW2+ Tumor Cells
178767	178767	5.29268	BZW2+ Tumor Cells
178768	178768	3.79909	BZW2+ Tumor Cells
178769	178769	4.31095	BZW2+ Tumor Cells
178770	178770	2.91707	BZW2+ Tumor Cells
178771	178771	5.02341	BZW2+ Tumor Cells
178772	178772	4.0606	BZW2+ Tumor Cells
178773	178773	5.31346	BZW2+ Tumor Cells
178774	178774	4.83238	BZW2+ Tumor Cells
178775	178775	3.95793	BZW2+ Tumor Cells
178776	178776	4.56517	BZW2+ Tumor Cells
178777	178777	3.90058	BZW2+ Tumor Cells
178778	178778	5.60004	BZW2+ Tumor Cells
178779	178779	4.01809	BZW2+ Tumor Cells
178780	178780	5.52357	BZW2+ Tumor Cells
178781	178781	4.99403	BZW2+ Tumor Cells
178782	178782	4.46228	BZW2+ Tumor Cells
178783	178783	5.09821	BZW2+ Tumor Cells
178784	178784	4.30296	BZW2+ Tumor Cells
178785	178785	4.19592	BZW2+ Tumor Cells
178786	178786	4.96993	BZW2+ Tumor Cells
178787	178787	3.73076	BZW2+ Tumor Cells
178788	178788	4.54472	BZW2+ Tumor Cells
178789	178789	3.06924	BZW2+ Tumor Cells
178790	178790	4.99917	BZW2+ Tumor Cells
178791	178791	3.20961	BZW2+ Tumor Cells
178792	178792	4.14505	BZW2+ Tumor Cells
178793	178793	5.78747	BZW2+ Tumor Cells
178794	178794	3.27612	BZW2+ Tumor Cells
178795	178795	4.34553	BZW2+ Tumor Cells
178796	178796	5.45556	BZW2+ Tumor Cells
178797	178797	4.47788	BZW2+ Tumor Cells
178798	178798	5.60846	BZW2+ Tumor Cells
178799	178799	4.48436	BZW2+ Tumor Cells
178800	178800	4.92373	BZW2+ Tumor Cells
178801	178801	5.30583	BZW2+ Tumor Cells
178802	178802	4.28721	BZW2+ Tumor Cells
178803	178803	4.59992	BZW2+ Tumor Cells
178804	178804	5.30328	BZW2+ Tumor Cells
178805	178805	5.86919	BZW2+ Tumor Cells
178806	178806	3.76747	BZW2+ Tumor Cells
178807	178807	4.9423	BZW2+ Tumor Cells
178808	178808	5.06645	BZW2+ Tumor Cells
178809	178809	4.29635	BZW2+ Tumor Cells
178810	178810	3.84145	BZW2+ Tumor Cells
178811	178811	4.99287	BZW2+ Tumor Cells
178812	178812	4.80494	BZW2+ Tumor Cells
178813	178813	4.79415	BZW2+ Tumor Cells
178814	178814	4.47651	BZW2+ Tumor Cells
178815	178815	5.31828	BZW2+ Tumor Cells
178816	178816	5.12599	BZW2+ Tumor Cells
178817	178817	4.74727	BZW2+ Tumor Cells
178818	178818	4.8566	BZW2+ Tumor Cells
178819	178819	5.48622	BZW2+ Tumor Cells
178820	178820	3.85155	BZW2+ Tumor Cells
178821	178821	4.20073	BZW2+ Tumor Cells
178822	178822	4.72707	BZW2+ Tumor Cells
178823	178823	3.93862	BZW2+ Tumor Cells
178824	178824	5.4173	BZW2+ Tumor Cells
178825	178825	4.9623	BZW2+ Tumor Cells
178826	178826	4.25543	BZW2+ Tumor Cells
178827	178827	5.03483	BZW2+ Tumor Cells
178828	178828	4.29457	BZW2+ Tumor Cells
178829	178829	2.83292	BZW2+ Tumor Cells
178830	178830	4.41874	BZW2+ Tumor Cells
178831	178831	3.72113	BZW2+ Tumor Cells
178832	178832	5.07369	BZW2+ Tumor Cells
178833	178833	4.59224	BZW2+ Tumor Cells
178834	178834	4.79005	BZW2+ Tumor Cells
178835	178835	5.00371	BZW2+ Tumor Cells
178836	178836	4.49742	BZW2+ Tumor Cells
178837	178837	4.93195	BZW2+ Tumor Cells
178838	178838	5.2007	BZW2+ Tumor Cells
178839	178839	3.38653	BZW2+ Tumor Cells
178840	178840	5.69673	BZW2+ Tumor Cells
178841	178841	5.788	BZW2+ Tumor Cells
178842	178842	5.93251	BZW2+ Tumor Cells
178843	178843	5.42215	BZW2+ Tumor Cells
178844	178844	5.77647	BZW2+ Tumor Cells
178845	178845	5.60031	BZW2+ Tumor Cells
178846	178846	5.99868	BZW2+ Tumor Cells
178847	178847	5.53685	BZW2+ Tumor Cells
178848	178848	5.79678	BZW2+ Tumor Cells
178849	178849	5.94975	BZW2+ Tumor Cells
178850	178850	6.02027	BZW2+ Tumor Cells
178851	178851	5.10995	BZW2+ Tumor Cells
178852	178852	5.2893	BZW2+ Tumor Cells
178853	178853	5.4934	BZW2+ Tumor Cells
178854	178854	5.91412	BZW2+ Tumor Cells
178855	178855	4.95463	BZW2+ Tumor Cells
178856	178856	5.69618	BZW2+ Tumor Cells
178857	178857	6.05249	BZW2+ Tumor Cells
178858	178858	6.06886	BZW2+ Tumor Cells
178859	178859	6.23508	BZW2+ Tumor Cells
178860	178860	5.95326	BZW2+ Tumor Cells
178861	178861	6.11231	BZW2+ Tumor Cells
178862	178862	6.14669	BZW2+ Tumor Cells
178863	178863	4.77584	BZW2+ Tumor Cells
178864	178864	4.9595	BZW2+ Tumor Cells
178865	178865	5.29637	BZW2+ Tumor Cells
178866	178866	6.24632	BZW2+ Tumor Cells
178867	178867	6.04105	BZW2+ Tumor Cells
178868	178868	5.99842	BZW2+ Tumor Cells
178869	178869	5.58323	BZW2+ Tumor Cells
178870	178870	5.88532	BZW2+ Tumor Cells
178871	178871	5.24953	BZW2+ Tumor Cells
178872	178872	6.18505	BZW2+ Tumor Cells
178873	178873	4.55054	BZW2+ Tumor Cells
178874	178874	4.26126	BZW2+ Tumor Cells
178875	178875	6.11845	BZW2+ Tumor Cells
178876	178876	5.99632	BZW2+ Tumor Cells
178877	178877	6.01035	BZW2+ Tumor Cells
178878	178878	6.0454	BZW2+ Tumor Cells
178879	178879	5.44697	BZW2+ Tumor Cells
178880	178880	4.84077	BZW2+ Tumor Cells
178881	178881	5.1864	BZW2+ Tumor Cells
178882	178882	5.67744	BZW2+ Tumor Cells
178883	178883	5.83583	BZW2+ Tumor Cells
178884	178884	5.74427	BZW2+ Tumor Cells
178885	178885	5.72893	BZW2+ Tumor Cells
178886	178886	5.04608	BZW2+ Tumor Cells
178887	178887	5.66714	BZW2+ Tumor Cells
178888	178888	5.63469	BZW2+ Tumor Cells
178889	178889	6.06461	BZW2+ Tumor Cells
178890	178890	6.06073	BZW2+ Tumor Cells
178891	178891	5.96816	BZW2+ Tumor Cells
178892	178892	4.92318	BZW2+ Tumor Cells
178893	178893	5.73603	BZW2+ Tumor Cells
178894	178894	6.28623	BZW2+ Tumor Cells
178895	178895	5.90338	BZW2+ Tumor Cells
178896	178896	5.51457	BZW2+ Tumor Cells
178897	178897	5.8307	BZW2+ Tumor Cells
178898	178898	5.74005	BZW2+ Tumor Cells
178899	178899	6.24407	BZW2+ Tumor Cells
178900	178900	5.62915	BZW2+ Tumor Cells
178901	178901	5.51835	BZW2+ Tumor Cells
178902	178902	6.35999	BZW2+ Tumor Cells
178903	178903	5.82807	BZW2+ Tumor Cells
178904	178904	6.27627	BZW2+ Tumor Cells
178905	178905	6.45546	BZW2+ Tumor Cells
178906	178906	6.46138	BZW2+ Tumor Cells
178907	178907	6.52076	BZW2+ Tumor Cells
178908	178908	6.31049	BZW2+ Tumor Cells
178909	178909	5.86934	BZW2+ Tumor Cells
178910	178910	5.97681	BZW2+ Tumor Cells
178911	178911	5.63024	BZW2+ Tumor Cells
178912	178912	5.89511	BZW2+ Tumor Cells
178913	178913	5.59571	BZW2+ Tumor Cells
178914	178914	5.68521	BZW2+ Tumor Cells
178915	178915	5.73255	BZW2+ Tumor Cells
178916	178916	6.09154	BZW2+ Tumor Cells
178917	178917	5.94355	BZW2+ Tumor Cells
178918	178918	6.18247	BZW2+ Tumor Cells
178919	178919	5.83272	BZW2+ Tumor Cells
178920	178920	6.01038	BZW2+ Tumor Cells
178921	178921	5.73093	BZW2+ Tumor Cells
178922	178922	5.87161	BZW2+ Tumor Cells
178923	178923	5.98938	BZW2+ Tumor Cells
178924	178924	6.2629	BZW2+ Tumor Cells
178925	178925	5.91442	BZW2+ Tumor Cells
178926	178926	6.13636	BZW2+ Tumor Cells
178927	178927	6.07498	BZW2+ Tumor Cells
178928	178928	6.02123	BZW2+ Tumor Cells
178929	178929	6.10192	BZW2+ Tumor Cells
178930	178930	6.05055	BZW2+ Tumor Cells
178931	178931	6.10934	BZW2+ Tumor Cells
178932	178932	6.28186	BZW2+ Tumor Cells
178933	178933	5.84893	BZW2+ Tumor Cells
178934	178934	6.20468	BZW2+ Tumor Cells
178935	178935	6.14584	BZW2+ Tumor Cells
178936	178936	6.36941	BZW2+ Tumor Cells
178937	178937	6.28597	BZW2+ Tumor Cells
178938	178938	6.19104	BZW2+ Tumor Cells
178939	178939	5.89338	BZW2+ Tumor Cells
178940	178940	6.39081	BZW2+ Tumor Cells
178941	178941	6.31717	BZW2+ Tumor Cells
178942	178942	6.26108	BZW2+ Tumor Cells
178943	178943	6.30118	BZW2+ Tumor Cells
178944	178944	6.27612	BZW2+ Tumor Cells
178945	178945	6.43034	BZW2+ Tumor Cells
178946	178946	6.134	BZW2+ Tumor Cells
178947	178947	6.40201	BZW2+ Tumor Cells
178948	178948	6.40384	BZW2+ Tumor Cells
178949	178949	6.18979	BZW2+ Tumor Cells
178950	178950	6.41098	BZW2+ Tumor Cells
178951	178951	6.03491	BZW2+ Tumor Cells
178952	178952	6.48322	BZW2+ Tumor Cells
178953	178953	6.35052	BZW2+ Tumor Cells
178954	178954	6.58141	BZW2+ Tumor Cells
178955	178955	6.51473	BZW2+ Tumor Cells
178956	178956	6.21722	BZW2+ Tumor Cells
178957	178957	6.47436	BZW2+ Tumor Cells
178958	178958	6.49839	BZW2+ Tumor Cells
178959	178959	6.55837	BZW2+ Tumor Cells
178960	178960	6.60641	BZW2+ Tumor Cells
178961	178961	6.57115	BZW2+ Tumor Cells
178962	178962	6.56978	BZW2+ Tumor Cells
178963	178963	6.50708	BZW2+ Tumor Cells
178964	178964	6.58566	BZW2+ Tumor Cells
178965	178965	6.36134	BZW2+ Tumor Cells
178966	178966	6.46868	BZW2+ Tumor Cells
178967	178967	6.49267	BZW2+ Tumor Cells
178968	178968	6.41715	BZW2+ Tumor Cells
178969	178969	6.54959	BZW2+ Tumor Cells
178970	178970	6.18005	BZW2+ Tumor Cells
178971	178971	6.08854	BZW2+ Tumor Cells
178972	178972	5.86266	BZW2+ Tumor Cells
178973	178973	6.04356	BZW2+ Tumor Cells
178974	178974	6.28604	BZW2+ Tumor Cells
178975	178975	6.07045	BZW2+ Tumor Cells
178976	178976	6.45316	BZW2+ Tumor Cells
178977	178977	6.54466	BZW2+ Tumor Cells
178978	178978	6.62786	BZW2+ Tumor Cells
178979	178979	6.33024	BZW2+ Tumor Cells
178980	178980	4.97323	BZW2+ Tumor Cells
178981	178981	5.06849	BZW2+ Tumor Cells
178982	178982	4.79622	BZW2+ Tumor Cells
178983	178983	5.50079	BZW2+ Tumor Cells
178984	178984	5.31238	BZW2+ Tumor Cells
178985	178985	4.96895	BZW2+ Tumor Cells
178986	178986	5.32187	BZW2+ Tumor Cells
178987	178987	4.93394	BZW2+ Tumor Cells
178988	178988	4.69035	BZW2+ Tumor Cells
178989	178989	4.51777	BZW2+ Tumor Cells
178990	178990	5.2523	BZW2+ Tumor Cells
178991	178991	5.09238	BZW2+ Tumor Cells
178992	178992	4.18548	BZW2+ Tumor Cells
178993	178993	4.31169	BZW2+ Tumor Cells
178994	178994	4.67612	BZW2+ Tumor Cells
178995	178995	5.17397	BZW2+ Tumor Cells
178996	178996	4.8923	BZW2+ Tumor Cells
178997	178997	4.28442	BZW2+ Tumor Cells
178998	178998	5.18915	BZW2+ Tumor Cells
178999	178999	4.72762	BZW2+ Tumor Cells
179000	179000	3.33952	BZW2+ Tumor Cells
179001	179001	4.24133	BZW2+ Tumor Cells
179002	179002	4.16378	BZW2+ Tumor Cells
179003	179003	4.812	BZW2+ Tumor Cells
179004	179004	2.85045	BZW2+ Tumor Cells
179005	179005	3.33782	BZW2+ Tumor Cells
179006	179006	3.53853	BZW2+ Tumor Cells
179007	179007	5.03442	BZW2+ Tumor Cells
179008	179008	5.10786	BZW2+ Tumor Cells
179009	179009	3.23815	BZW2+ Tumor Cells
179010	179010	5.31631	BZW2+ Tumor Cells
179011	179011	4.96208	BZW2+ Tumor Cells
179012	179012	5.26236	BZW2+ Tumor Cells
179013	179013	4.29545	BZW2+ Tumor Cells
179014	179014	3.02451	BZW2+ Tumor Cells
179015	179015	4.68757	BZW2+ Tumor Cells
179016	179016	3.14896	BZW2+ Tumor Cells
179017	179017	3.8555	BZW2+ Tumor Cells
179018	179018	3.91719	BZW2+ Tumor Cells
179019	179019	5.32437	BZW2+ Tumor Cells
179020	179020	4.41299	BZW2+ Tumor Cells
179021	179021	4.4732	BZW2+ Tumor Cells
179022	179022	4.7895	BZW2+ Tumor Cells
179023	179023	4.63513	BZW2+ Tumor Cells
179024	179024	5.46706	BZW2+ Tumor Cells
179025	179025	5.47211	BZW2+ Tumor Cells
179026	179026	5.4364	BZW2+ Tumor Cells
179027	179027	5.82694	BZW2+ Tumor Cells
179028	179028	5.68621	BZW2+ Tumor Cells
179029	179029	5.75322	BZW2+ Tumor Cells
179030	179030	5.68353	BZW2+ Tumor Cells
179031	179031	5.80373	BZW2+ Tumor Cells
179032	179032	5.78564	BZW2+ Tumor Cells
179033	179033	6.11513	BZW2+ Tumor Cells
179034	179034	5.98721	BZW2+ Tumor Cells
179035	179035	6.1449	BZW2+ Tumor Cells
179036	179036	5.98032	BZW2+ Tumor Cells
179037	179037	5.76231	BZW2+ Tumor Cells
179038	179038	5.86086	BZW2+ Tumor Cells
179039	179039	5.72404	BZW2+ Tumor Cells
179040	179040	5.64275	BZW2+ Tumor Cells
179041	179041	6.32427	BZW2+ Tumor Cells
179042	179042	3.83261	BZW2+ Tumor Cells
179043	179043	4.45439	BZW2+ Tumor Cells
179044	179044	3.84197	BZW2+ Tumor Cells
179045	179045	4.38609	BZW2+ Tumor Cells
179046	179046	4.79909	BZW2+ Tumor Cells
179047	179047	2.83747	BZW2+ Tumor Cells
179048	179048	4.3999	BZW2+ Tumor Cells
179049	179049	4.38527	BZW2+ Tumor Cells
179050	179050	3.74871	BZW2+ Tumor Cells
179051	179051	3.54957	BZW2+ Tumor Cells
179052	179052	4.59343	BZW2+ Tumor Cells
179053	179053	4.39092	BZW2+ Tumor Cells
179054	179054	4.73485	BZW2+ Tumor Cells
179055	179055	4.96591	BZW2+ Tumor Cells
179056	179056	2.8367	BZW2+ Tumor Cells
179057	179057	4.60075	BZW2+ Tumor Cells
179058	179058	3.90361	BZW2+ Tumor Cells
179059	179059	3.31859	BZW2+ Tumor Cells
179060	179060	4.54781	BZW2+ Tumor Cells
179061	179061	5.00124	BZW2+ Tumor Cells
179062	179062	5.30373	BZW2+ Tumor Cells
179063	179063	3.84572	BZW2+ Tumor Cells
179064	179064	4.42415	BZW2+ Tumor Cells
179065	179065	5.09674	BZW2+ Tumor Cells
179066	179066	4.67197	BZW2+ Tumor Cells
179067	179067	4.35404	BZW2+ Tumor Cells
179068	179068	4.42614	BZW2+ Tumor Cells
179069	179069	4.61333	BZW2+ Tumor Cells
179070	179070	4.94866	BZW2+ Tumor Cells
179071	179071	4.70699	BZW2+ Tumor Cells
179072	179072	4.75742	BZW2+ Tumor Cells
179073	179073	5.20858	BZW2+ Tumor Cells
179074	179074	4.38295	BZW2+ Tumor Cells
179075	179075	4.9022	BZW2+ Tumor Cells
179076	179076	5.37582	BZW2+ Tumor Cells
179077	179077	5.56678	BZW2+ Tumor Cells
179078	179078	4.13699	BZW2+ Tumor Cells
179079	179079	2.80643	BZW2+ Tumor Cells
179080	179080	3.35032	BZW2+ Tumor Cells
179081	179081	4.43705	BZW2+ Tumor Cells
179082	179082	5.46093	BZW2+ Tumor Cells
179083	179083	5.1653	BZW2+ Tumor Cells
179084	179084	4.11596	BZW2+ Tumor Cells
179085	179085	4.37213	BZW2+ Tumor Cells
179086	179086	4.88259	BZW2+ Tumor Cells
179087	179087	2.81638	BZW2+ Tumor Cells
179088	179088	3.45679	BZW2+ Tumor Cells
179089	179089	4.24577	BZW2+ Tumor Cells
179090	179090	3.33399	BZW2+ Tumor Cells
179091	179091	5.08883	BZW2+ Tumor Cells
179092	179092	3.86576	BZW2+ Tumor Cells
179093	179093	4.41222	BZW2+ Tumor Cells
179094	179094	4.77786	BZW2+ Tumor Cells
179095	179095	4.10499	BZW2+ Tumor Cells
179096	179096	4.22313	BZW2+ Tumor Cells
179097	179097	5.42257	BZW2+ Tumor Cells
179098	179098	4.82301	BZW2+ Tumor Cells
179099	179099	4.78098	BZW2+ Tumor Cells
179100	179100	4.69701	BZW2+ Tumor Cells
179101	179101	5.06612	BZW2+ Tumor Cells
179102	179102	5.29001	BZW2+ Tumor Cells
179103	179103	5.0291	BZW2+ Tumor Cells
179104	179104	5.05887	BZW2+ Tumor Cells
179105	179105	5.21839	BZW2+ Tumor Cells
179106	179106	5.6222	BZW2+ Tumor Cells
179107	179107	5.47136	BZW2+ Tumor Cells
179108	179108	5.37886	BZW2+ Tumor Cells
179109	179109	5.3405	BZW2+ Tumor Cells
179110	179110	5.76235	BZW2+ Tumor Cells
179111	179111	5.55052	BZW2+ Tumor Cells
179112	179112	5.54636	BZW2+ Tumor Cells
179113	179113	5.79502	BZW2+ Tumor Cells
179114	179114	5.74413	BZW2+ Tumor Cells
179115	179115	5.78697	BZW2+ Tumor Cells
179116	179116	5.88637	BZW2+ Tumor Cells
179117	179117	3.59893	BZW2+ Tumor Cells
179118	179118	5.59789	BZW2+ Tumor Cells
179119	179119	5.77009	BZW2+ Tumor Cells
179120	179120	6.07497	BZW2+ Tumor Cells
179121	179121	5.60731	BZW2+ Tumor Cells
179122	179122	5.88673	BZW2+ Tumor Cells
179123	179123	5.70933	BZW2+ Tumor Cells
179124	179124	5.8252	BZW2+ Tumor Cells
179125	179125	5.37657	BZW2+ Tumor Cells
179126	179126	5.73454	BZW2+ Tumor Cells
179127	179127	5.54733	BZW2+ Tumor Cells
179128	179128	5.77466	BZW2+ Tumor Cells
179129	179129	5.78183	BZW2+ Tumor Cells
179130	179130	5.5954	BZW2+ Tumor Cells
179131	179131	5.87813	BZW2+ Tumor Cells
179132	179132	5.73634	BZW2+ Tumor Cells
179133	179133	5.3612	BZW2+ Tumor Cells
179134	179134	5.75564	BZW2+ Tumor Cells
179135	179135	5.5236	BZW2+ Tumor Cells
179136	179136	5.46977	BZW2+ Tumor Cells
179137	179137	5.27309	BZW2+ Tumor Cells
179138	179138	5.21351	BZW2+ Tumor Cells
179139	179139	5.46837	BZW2+ Tumor Cells
179140	179140	5.54255	BZW2+ Tumor Cells
179141	179141	4.88315	BZW2+ Tumor Cells
179142	179142	5.49264	BZW2+ Tumor Cells
179143	179143	4.96071	BZW2+ Tumor Cells
179144	179144	5.26112	BZW2+ Tumor Cells
179145	179145	4.22402	BZW2+ Tumor Cells
179146	179146	4.40135	BZW2+ Tumor Cells
179147	179147	5.27518	BZW2+ Tumor Cells
179148	179148	5.1132	BZW2+ Tumor Cells
179149	179149	4.95356	BZW2+ Tumor Cells
179150	179150	4.9598	BZW2+ Tumor Cells
179151	179151	4.84555	BZW2+ Tumor Cells
179152	179152	4.4328	BZW2+ Tumor Cells
179153	179153	3.78466	BZW2+ Tumor Cells
179154	179154	4.41994	BZW2+ Tumor Cells
179155	179155	4.88512	BZW2+ Tumor Cells
179156	179156	4.40312	BZW2+ Tumor Cells
179157	179157	4.69466	BZW2+ Tumor Cells
179158	179158	4.5033	BZW2+ Tumor Cells
179159	179159	3.49878	BZW2+ Tumor Cells
179160	179160	4.57962	BZW2+ Tumor Cells
179161	179161	4.42008	BZW2+ Tumor Cells
179162	179162	5.27642	BZW2+ Tumor Cells
179163	179163	5.34722	BZW2+ Tumor Cells
179164	179164	4.01114	BZW2+ Tumor Cells
179165	179165	3.4868	BZW2+ Tumor Cells
179166	179166	3.59792	BZW2+ Tumor Cells
179167	179167	4.67938	BZW2+ Tumor Cells
179168	179168	4.3798	BZW2+ Tumor Cells
179169	179169	3.51394	BZW2+ Tumor Cells
179170	179170	4.83886	BZW2+ Tumor Cells
179171	179171	4.17916	BZW2+ Tumor Cells
179172	179172	2.95654	BZW2+ Tumor Cells
179173	179173	2.52618	BZW2+ Tumor Cells
179174	179174	4.19662	BZW2+ Tumor Cells
179175	179175	3.46403	BZW2+ Tumor Cells
179176	179176	3.32949	BZW2+ Tumor Cells
179177	179177	5.36217	BZW2+ Tumor Cells
179178	179178	3.08443	BZW2+ Tumor Cells
179179	179179	3.10424	BZW2+ Tumor Cells
179180	179180	4.14439	BZW2+ Tumor Cells
179181	179181	4.75669	BZW2+ Tumor Cells
179182	179182	5.08699	BZW2+ Tumor Cells
179183	179183	4.2151	BZW2+ Tumor Cells
179184	179184	3.09416	BZW2+ Tumor Cells
179185	179185	3.94465	BZW2+ Tumor Cells
179186	179186	4.59592	BZW2+ Tumor Cells
179187	179187	5.00245	BZW2+ Tumor Cells
179188	179188	5.34997	BZW2+ Tumor Cells
179189	179189	4.32857	BZW2+ Tumor Cells
179190	179190	4.55386	BZW2+ Tumor Cells
179191	179191	2.84449	BZW2+ Tumor Cells
179192	179192	4.91585	BZW2+ Tumor Cells
179193	179193	3.983	BZW2+ Tumor Cells
179194	179194	5.30396	BZW2+ Tumor Cells
179195	179195	3.51502	BZW2+ Tumor Cells
179196	179196	5.50538	BZW2+ Tumor Cells
179197	179197	5.67675	BZW2+ Tumor Cells
179198	179198	4.72635	BZW2+ Tumor Cells
179199	179199	4.27247	BZW2+ Tumor Cells
179200	179200	5.26233	BZW2+ Tumor Cells
179201	179201	5.93101	BZW2+ Tumor Cells
179202	179202	5.86488	BZW2+ Tumor Cells
179203	179203	5.84193	BZW2+ Tumor Cells
179204	179204	5.98283	BZW2+ Tumor Cells
179205	179205	5.80507	BZW2+ Tumor Cells
179206	179206	5.85656	BZW2+ Tumor Cells
179207	179207	5.90156	BZW2+ Tumor Cells
179208	179208	5.7324	BZW2+ Tumor Cells
179209	179209	5.95548	BZW2+ Tumor Cells
179210	179210	5.65546	BZW2+ Tumor Cells
179211	179211	5.70999	BZW2+ Tumor Cells
179212	179212	5.65099	BZW2+ Tumor Cells
179213	179213	5.58751	BZW2+ Tumor Cells
179214	179214	5.7114	BZW2+ Tumor Cells
179215	179215	5.78363	BZW2+ Tumor Cells
179216	179216	5.91116	BZW2+ Tumor Cells
179217	179217	5.32671	BZW2+ Tumor Cells
179218	179218	5.39244	BZW2+ Tumor Cells
179219	179219	5.19659	BZW2+ Tumor Cells
179220	179220	5.33157	BZW2+ Tumor Cells
179221	179221	5.44986	BZW2+ Tumor Cells
179222	179222	5.57052	BZW2+ Tumor Cells
179223	179223	5.65423	BZW2+ Tumor Cells
179224	179224	4.97497	BZW2+ Tumor Cells
179225	179225	5.23641	BZW2+ Tumor Cells
179226	179226	5.12147	BZW2+ Tumor Cells
179227	179227	5.52633	BZW2+ Tumor Cells
179228	179228	4.88073	BZW2+ Tumor Cells
179229	179229	5.33477	BZW2+ Tumor Cells
179230	179230	4.65428	BZW2+ Tumor Cells
179231	179231	5.56929	BZW2+ Tumor Cells
179232	179232	4.53067	BZW2+ Tumor Cells
179233	179233	4.22336	BZW2+ Tumor Cells
179234	179234	4.37452	BZW2+ Tumor Cells
179235	179235	4.44239	BZW2+ Tumor Cells
179236	179236	4.03015	BZW2+ Tumor Cells
179237	179237	4.72417	BZW2+ Tumor Cells
179238	179238	4.25813	BZW2+ Tumor Cells
179239	179239	3.76553	BZW2+ Tumor Cells
179240	179240	3.39536	BZW2+ Tumor Cells
179241	179241	3.03845	BZW2+ Tumor Cells
179242	179242	2.99004	BZW2+ Tumor Cells
179243	179243	3.62848	BZW2+ Tumor Cells
179244	179244	4.5683	BZW2+ Tumor Cells
179245	179245	3.86205	BZW2+ Tumor Cells
179246	179246	4.25556	BZW2+ Tumor Cells
179247	179247	2.82921	BZW2+ Tumor Cells
179248	179248	4.32915	BZW2+ Tumor Cells
179249	179249	4.21477	BZW2+ Tumor Cells
179250	179250	3.71194	BZW2+ Tumor Cells
179251	179251	2.69343	BZW2+ Tumor Cells
179252	179252	4.33964	BZW2+ Tumor Cells
179253	179253	4.86777	BZW2+ Tumor Cells
179254	179254	3.88115	BZW2+ Tumor Cells
179255	179255	3.10346	BZW2+ Tumor Cells
179256	179256	3.50057	BZW2+ Tumor Cells
179257	179257	4.12604	BZW2+ Tumor Cells
179258	179258	4.8232	BZW2+ Tumor Cells
179259	179259	4.30438	BZW2+ Tumor Cells
179260	179260	4.97479	BZW2+ Tumor Cells
179261	179261	5.25808	BZW2+ Tumor Cells
179262	179262	5.1633	BZW2+ Tumor Cells
179263	179263	4.96538	BZW2+ Tumor Cells
179264	179264	4.40855	BZW2+ Tumor Cells
179265	179265	4.72224	BZW2+ Tumor Cells
179266	179266	4.70422	BZW2+ Tumor Cells
179267	179267	5.31271	BZW2+ Tumor Cells
179268	179268	4.70634	BZW2+ Tumor Cells
179269	179269	5.44675	BZW2+ Tumor Cells
179270	179270	4.95958	BZW2+ Tumor Cells
179271	179271	5.39979	BZW2+ Tumor Cells
179272	179272	4.91997	BZW2+ Tumor Cells
179273	179273	5.54199	BZW2+ Tumor Cells
179274	179274	5.26054	BZW2+ Tumor Cells
179275	179275	5.14009	BZW2+ Tumor Cells
179276	179276	5.10601	BZW2+ Tumor Cells
179277	179277	5.42727	BZW2+ Tumor Cells
179278	179278	5.1817	BZW2+ Tumor Cells
179279	179279	5.72142	BZW2+ Tumor Cells
179280	179280	5.51893	BZW2+ Tumor Cells
179281	179281	5.78281	BZW2+ Tumor Cells
179282	179282	5.31308	BZW2+ Tumor Cells
179283	179283	2.77497	BZW2+ Tumor Cells
179284	179284	4.13014	BZW2+ Tumor Cells
179285	179285	4.40004	BZW2+ Tumor Cells
179286	179286	4.45285	BZW2+ Tumor Cells
179287	179287	5.06129	BZW2+ Tumor Cells
179288	179288	4.75249	BZW2+ Tumor Cells
179289	179289	5.5797	BZW2+ Tumor Cells
179290	179290	4.81995	BZW2+ Tumor Cells
179291	179291	4.95645	BZW2+ Tumor Cells
179292	179292	5.39849	BZW2+ Tumor Cells
179293	179293	4.79779	BZW2+ Tumor Cells
179294	179294	5.27273	BZW2+ Tumor Cells
179295	179295	5.95419	BZW2+ Tumor Cells
179296	179296	5.70328	BZW2+ Tumor Cells
179297	179297	5.13539	BZW2+ Tumor Cells
179298	179298	5.12286	BZW2+ Tumor Cells
179299	179299	5.6204	BZW2+ Tumor Cells
179300	179300	5.18541	BZW2+ Tumor Cells
179301	179301	5.48329	BZW2+ Tumor Cells
179302	179302	5.70847	BZW2+ Tumor Cells
179303	179303	5.30389	BZW2+ Tumor Cells
179304	179304	5.4284	BZW2+ Tumor Cells
179305	179305	5.52137	BZW2+ Tumor Cells
179306	179306	5.53593	BZW2+ Tumor Cells
179307	179307	5.74389	BZW2+ Tumor Cells
179308	179308	5.69055	BZW2+ Tumor Cells
179309	179309	6.03925	BZW2+ Tumor Cells
179310	179310	6.19793	BZW2+ Tumor Cells
179311	179311	5.7667	BZW2+ Tumor Cells
179312	179312	5.80704	BZW2+ Tumor Cells
179313	179313	5.87114	BZW2+ Tumor Cells
179314	179314	5.85424	BZW2+ Tumor Cells
179315	179315	5.77358	BZW2+ Tumor Cells
179316	179316	5.80534	BZW2+ Tumor Cells
179317	179317	5.58041	BZW2+ Tumor Cells
179318	179318	5.262	BZW2+ Tumor Cells
179319	179319	4.88757	BZW2+ Tumor Cells
179320	179320	5.63902	BZW2+ Tumor Cells
179321	179321	5.99508	BZW2+ Tumor Cells
179322	179322	5.47689	BZW2+ Tumor Cells
179323	179323	5.13193	BZW2+ Tumor Cells
179324	179324	5.88785	BZW2+ Tumor Cells
179325	179325	5.73404	BZW2+ Tumor Cells
179326	179326	5.55408	BZW2+ Tumor Cells
179327	179327	5.42945	BZW2+ Tumor Cells
179328	179328	5.52905	BZW2+ Tumor Cells
179329	179329	5.4593	BZW2+ Tumor Cells
179330	179330	5.48747	BZW2+ Tumor Cells
179331	179331	5.69007	BZW2+ Tumor Cells
179332	179332	5.30036	BZW2+ Tumor Cells
179333	179333	5.21933	BZW2+ Tumor Cells
179334	179334	5.20195	BZW2+ Tumor Cells
179335	179335	5.02087	BZW2+ Tumor Cells
179336	179336	5.59371	BZW2+ Tumor Cells
179337	179337	4.98878	BZW2+ Tumor Cells
179338	179338	5.20851	BZW2+ Tumor Cells
179339	179339	5.2813	BZW2+ Tumor Cells
179340	179340	4.62856	BZW2+ Tumor Cells
179341	179341	5.27426	BZW2+ Tumor Cells
179342	179342	4.70617	BZW2+ Tumor Cells
179343	179343	4.96346	BZW2+ Tumor Cells
179344	179344	4.35739	BZW2+ Tumor Cells
179345	179345	4.1197	BZW2+ Tumor Cells
179346	179346	5.80154	BZW2+ Tumor Cells
179347	179347	5.73465	BZW2+ Tumor Cells
179348	179348	5.69114	BZW2+ Tumor Cells
179349	179349	5.53728	BZW2+ Tumor Cells
179350	179350	5.69195	BZW2+ Tumor Cells
179351	179351	5.35816	BZW2+ Tumor Cells
179352	179352	5.42212	BZW2+ Tumor Cells
179353	179353	5.75399	BZW2+ Tumor Cells
179354	179354	5.30615	BZW2+ Tumor Cells
179355	179355	5.29142	BZW2+ Tumor Cells
179356	179356	5.43336	BZW2+ Tumor Cells
179357	179357	5.10788	BZW2+ Tumor Cells
179358	179358	5.43908	BZW2+ Tumor Cells
179359	179359	5.56527	BZW2+ Tumor Cells
179360	179360	5.01504	BZW2+ Tumor Cells
179361	179361	5.00281	BZW2+ Tumor Cells
179362	179362	5.01559	BZW2+ Tumor Cells
179363	179363	4.91964	BZW2+ Tumor Cells
179364	179364	4.71343	BZW2+ Tumor Cells
179365	179365	5.26759	BZW2+ Tumor Cells
179366	179366	4.96924	BZW2+ Tumor Cells
179367	179367	5.2746	BZW2+ Tumor Cells
179368	179368	4.46203	BZW2+ Tumor Cells
179369	179369	4.79315	BZW2+ Tumor Cells
179370	179370	4.96175	BZW2+ Tumor Cells
179371	179371	3.86571	BZW2+ Tumor Cells
179372	179372	3.5186	BZW2+ Tumor Cells
179373	179373	4.33284	BZW2+ Tumor Cells
179374	179374	2.75676	BZW2+ Tumor Cells
179375	179375	4.57554	BZW2+ Tumor Cells
179376	179376	2.49639	BZW2+ Tumor Cells
179377	179377	3.86222	BZW2+ Tumor Cells
179378	179378	5.12416	BZW2+ Tumor Cells
179379	179379	5.51118	BZW2+ Tumor Cells
179380	179380	5.44176	BZW2+ Tumor Cells
179381	179381	5.75964	BZW2+ Tumor Cells
179382	179382	3.23105	BZW2+ Tumor Cells
179383	179383	5.3457	BZW2+ Tumor Cells
179384	179384	4.86034	BZW2+ Tumor Cells
179385	179385	4.46639	BZW2+ Tumor Cells
179386	179386	3.68925	BZW2+ Tumor Cells
179387	179387	4.42329	BZW2+ Tumor Cells
179388	179388	3.2347	BZW2+ Tumor Cells
179389	179389	5.04944	BZW2+ Tumor Cells
179390	179390	4.10894	BZW2+ Tumor Cells
179391	179391	3.85143	BZW2+ Tumor Cells
179392	179392	5.17547	BZW2+ Tumor Cells
179393	179393	5.43599	BZW2+ Tumor Cells
179394	179394	4.58625	BZW2+ Tumor Cells
179395	179395	4.66469	BZW2+ Tumor Cells
179396	179396	5.04311	BZW2+ Tumor Cells
179397	179397	4.6742	BZW2+ Tumor Cells
179398	179398	4.8388	BZW2+ Tumor Cells
179399	179399	5.46664	BZW2+ Tumor Cells
179400	179400	5.29138	BZW2+ Tumor Cells
179401	179401	5.1176	BZW2+ Tumor Cells
179402	179402	5.0524	BZW2+ Tumor Cells
179403	179403	4.9943	BZW2+ Tumor Cells
179404	179404	4.92264	BZW2+ Tumor Cells
179405	179405	5.0643	BZW2+ Tumor Cells
179406	179406	5.43497	BZW2+ Tumor Cells
179407	179407	5.71154	BZW2+ Tumor Cells
179408	179408	5.34943	BZW2+ Tumor Cells
179409	179409	5.69174	BZW2+ Tumor Cells
179410	179410	5.35299	BZW2+ Tumor Cells
179411	179411	5.53511	BZW2+ Tumor Cells
179412	179412	5.21854	BZW2+ Tumor Cells
179413	179413	5.93011	BZW2+ Tumor Cells
179414	179414	5.4272	BZW2+ Tumor Cells
179415	179415	5.80218	BZW2+ Tumor Cells
179416	179416	5.74913	BZW2+ Tumor Cells
179417	179417	5.9858	BZW2+ Tumor Cells
179418	179418	5.66096	BZW2+ Tumor Cells
179419	179419	5.90645	BZW2+ Tumor Cells
179420	179420	5.01137	BZW2+ Tumor Cells
179421	179421	5.81069	BZW2+ Tumor Cells
179422	179422	5.36371	BZW2+ Tumor Cells
179423	179423	6.11693	BZW2+ Tumor Cells
179424	179424	6.03767	BZW2+ Tumor Cells
179425	179425	5.30779	BZW2+ Tumor Cells
179426	179426	5.77683	BZW2+ Tumor Cells
179427	179427	5.96412	BZW2+ Tumor Cells
179428	179428	4.61526	BZW2+ Tumor Cells
179429	179429	5.56893	BZW2+ Tumor Cells
179430	179430	6.0638	BZW2+ Tumor Cells
179431	179431	5.46199	BZW2+ Tumor Cells
179432	179432	5.86737	BZW2+ Tumor Cells
179433	179433	6.04516	BZW2+ Tumor Cells
179434	179434	5.84219	BZW2+ Tumor Cells
179435	179435	5.87316	BZW2+ Tumor Cells
179436	179436	5.97787	BZW2+ Tumor Cells
179437	179437	5.7205	BZW2+ Tumor Cells
179438	179438	6.03791	BZW2+ Tumor Cells
179439	179439	5.69428	BZW2+ Tumor Cells
179440	179440	5.90614	BZW2+ Tumor Cells
179441	179441	5.89479	BZW2+ Tumor Cells
179442	179442	6.01854	BZW2+ Tumor Cells
179443	179443	6.00132	BZW2+ Tumor Cells
179444	179444	6.1488	BZW2+ Tumor Cells
179445	179445	5.77022	BZW2+ Tumor Cells
179446	179446	6.14327	BZW2+ Tumor Cells
179447	179447	5.68359	BZW2+ Tumor Cells
179448	179448	5.60959	BZW2+ Tumor Cells
179449	179449	6.06482	BZW2+ Tumor Cells
179450	179450	5.70243	BZW2+ Tumor Cells
179451	179451	5.84909	BZW2+ Tumor Cells
179452	179452	6.00446	BZW2+ Tumor Cells
179453	179453	6.14425	BZW2+ Tumor Cells
179454	179454	5.30441	BZW2+ Tumor Cells
179455	179455	5.01397	BZW2+ Tumor Cells
179456	179456	4.64401	BZW2+ Tumor Cells
179457	179457	5.59171	BZW2+ Tumor Cells
179458	179458	5.77155	BZW2+ Tumor Cells
179459	179459	4.99833	BZW2+ Tumor Cells
179460	179460	5.44355	BZW2+ Tumor Cells
179461	179461	5.34008	BZW2+ Tumor Cells
179462	179462	5.85001	BZW2+ Tumor Cells
179463	179463	5.08854	BZW2+ Tumor Cells
179464	179464	5.08851	BZW2+ Tumor Cells
179465	179465	4.89259	BZW2+ Tumor Cells
179466	179466	6.15253	BZW2+ Tumor Cells
179467	179467	6.01487	BZW2+ Tumor Cells
179468	179468	5.41344	BZW2+ Tumor Cells
179469	179469	5.62583	BZW2+ Tumor Cells
179470	179470	5.80948	BZW2+ Tumor Cells
179471	179471	6.06772	BZW2+ Tumor Cells
179472	179472	6.17865	BZW2+ Tumor Cells
179473	179473	6.2987	BZW2+ Tumor Cells
179474	179474	6.14412	BZW2+ Tumor Cells
179475	179475	6.11212	BZW2+ Tumor Cells
179476	179476	6.17565	BZW2+ Tumor Cells
179477	179477	6.01813	BZW2+ Tumor Cells
179478	179478	6.19073	BZW2+ Tumor Cells
179479	179479	5.86481	BZW2+ Tumor Cells
179480	179480	5.79336	BZW2+ Tumor Cells
179481	179481	5.78641	BZW2+ Tumor Cells
179482	179482	5.95097	BZW2+ Tumor Cells
179483	179483	6.26458	BZW2+ Tumor Cells
179484	179484	6.22373	BZW2+ Tumor Cells
179485	179485	6.07065	BZW2+ Tumor Cells
179486	179486	6.09239	BZW2+ Tumor Cells
179487	179487	6.27472	BZW2+ Tumor Cells
179488	179488	6.3329	BZW2+ Tumor Cells
179489	179489	6.16217	BZW2+ Tumor Cells
179490	179490	6.11491	BZW2+ Tumor Cells
179491	179491	6.27767	BZW2+ Tumor Cells
179492	179492	6.40472	BZW2+ Tumor Cells
179493	179493	6.21875	BZW2+ Tumor Cells
179494	179494	6.37543	BZW2+ Tumor Cells
179495	179495	5.91391	BZW2+ Tumor Cells
179496	179496	6.33171	BZW2+ Tumor Cells
179497	179497	5.96793	BZW2+ Tumor Cells
179498	179498	6.46439	BZW2+ Tumor Cells
179499	179499	6.11705	BZW2+ Tumor Cells
179500	179500	6.23268	BZW2+ Tumor Cells
179501	179501	5.66846	BZW2+ Tumor Cells
179502	179502	6.30962	BZW2+ Tumor Cells
179503	179503	6.50399	BZW2+ Tumor Cells
179504	179504	5.80004	BZW2+ Tumor Cells
179505	179505	6.21458	BZW2+ Tumor Cells
179506	179506	6.36951	BZW2+ Tumor Cells
179507	179507	5.96711	BZW2+ Tumor Cells
179508	179508	6.4161	BZW2+ Tumor Cells
179509	179509	6.22527	BZW2+ Tumor Cells
179510	179510	6.45304	BZW2+ Tumor Cells
179511	179511	6.0271	BZW2+ Tumor Cells
179512	179512	6.26876	BZW2+ Tumor Cells
179513	179513	6.47438	BZW2+ Tumor Cells
179514	179514	6.22082	BZW2+ Tumor Cells
179515	179515	6.37893	BZW2+ Tumor Cells
179516	179516	6.37322	BZW2+ Tumor Cells
179517	179517	6.31079	BZW2+ Tumor Cells
179518	179518	6.1086	BZW2+ Tumor Cells
179519	179519	6.47765	BZW2+ Tumor Cells
179520	179520	5.98079	BZW2+ Tumor Cells
179521	179521	6.56574	BZW2+ Tumor Cells
179522	179522	6.22357	BZW2+ Tumor Cells
179523	179523	6.36323	BZW2+ Tumor Cells
179524	179524	6.51603	BZW2+ Tumor Cells
179525	179525	6.41426	BZW2+ Tumor Cells
179526	179526	6.11151	BZW2+ Tumor Cells
179527	179527	6.52991	BZW2+ Tumor Cells
179528	179528	6.32935	BZW2+ Tumor Cells
179529	179529	6.28341	BZW2+ Tumor Cells
179530	179530	6.30375	BZW2+ Tumor Cells
179531	179531	6.19322	BZW2+ Tumor Cells
179532	179532	6.46686	BZW2+ Tumor Cells
179533	179533	6.40135	BZW2+ Tumor Cells
179534	179534	6.44388	BZW2+ Tumor Cells
179535	179535	6.67402	BZW2+ Tumor Cells
179536	179536	6.62984	BZW2+ Tumor Cells
179537	179537	6.54907	BZW2+ Tumor Cells
179538	179538	6.42328	BZW2+ Tumor Cells
179539	179539	6.68834	BZW2+ Tumor Cells
179540	179540	6.53981	BZW2+ Tumor Cells
179541	179541	5.98664	BZW2+ Tumor Cells
179542	179542	5.7185	BZW2+ Tumor Cells
179543	179543	6.44759	BZW2+ Tumor Cells
179544	179544	6.26252	BZW2+ Tumor Cells
179545	179545	6.56712	BZW2+ Tumor Cells
179546	179546	6.17159	BZW2+ Tumor Cells
179547	179547	6.62781	BZW2+ Tumor Cells
179548	179548	6.45921	BZW2+ Tumor Cells
179549	179549	6.42644	BZW2+ Tumor Cells
179550	179550	6.33146	BZW2+ Tumor Cells
179551	179551	6.62632	BZW2+ Tumor Cells
179552	179552	6.58269	BZW2+ Tumor Cells
179553	179553	6.0512	BZW2+ Tumor Cells
179554	179554	6.65591	BZW2+ Tumor Cells
179555	179555	6.15268	BZW2+ Tumor Cells
179556	179556	6.54393	BZW2+ Tumor Cells
179557	179557	6.49448	BZW2+ Tumor Cells
179558	179558	6.35457	BZW2+ Tumor Cells
179559	179559	6.33973	BZW2+ Tumor Cells
179560	179560	6.24246	BZW2+ Tumor Cells
179561	179561	6.40102	BZW2+ Tumor Cells
179562	179562	6.26037	BZW2+ Tumor Cells
179563	179563	6.52391	BZW2+ Tumor Cells
179564	179564	6.21102	BZW2+ Tumor Cells
179565	179565	6.32285	BZW2+ Tumor Cells
179566	179566	6.3813	BZW2+ Tumor Cells
179567	179567	6.1195	BZW2+ Tumor Cells
179568	179568	6.1046	BZW2+ Tumor Cells
179569	179569	6.58303	BZW2+ Tumor Cells
179570	179570	6.08908	BZW2+ Tumor Cells
179571	179571	6.04967	BZW2+ Tumor Cells
179572	179572	6.37586	BZW2+ Tumor Cells
179573	179573	6.45983	BZW2+ Tumor Cells
179574	179574	6.39376	BZW2+ Tumor Cells
179575	179575	6.21927	BZW2+ Tumor Cells
179576	179576	5.77788	BZW2+ Tumor Cells
179577	179577	5.74004	BZW2+ Tumor Cells
179578	179578	5.69593	BZW2+ Tumor Cells
179579	179579	6.02301	BZW2+ Tumor Cells
179580	179580	6.24341	BZW2+ Tumor Cells
179581	179581	6.06332	BZW2+ Tumor Cells
179582	179582	5.62311	BZW2+ Tumor Cells
179583	179583	5.479	BZW2+ Tumor Cells
179584	179584	5.85676	BZW2+ Tumor Cells
179585	179585	5.19789	BZW2+ Tumor Cells
179586	179586	5.131	BZW2+ Tumor Cells
179587	179587	5.0583	BZW2+ Tumor Cells
179588	179588	5.13222	BZW2+ Tumor Cells
179589	179589	5.99553	BZW2+ Tumor Cells
179590	179590	5.90227	BZW2+ Tumor Cells
179591	179591	6.06412	BZW2+ Tumor Cells
179592	179592	6.08841	BZW2+ Tumor Cells
179593	179593	5.79414	BZW2+ Tumor Cells
179594	179594	5.24995	BZW2+ Tumor Cells
179595	179595	4.6257	BZW2+ Tumor Cells
179596	179596	5.5452	BZW2+ Tumor Cells
179597	179597	5.1451	BZW2+ Tumor Cells
179598	179598	5.28418	BZW2+ Tumor Cells
179599	179599	5.74304	BZW2+ Tumor Cells
179600	179600	6.05554	BZW2+ Tumor Cells
179601	179601	6.18286	BZW2+ Tumor Cells
179602	179602	6.35144	BZW2+ Tumor Cells
179603	179603	6.06201	BZW2+ Tumor Cells
179604	179604	6.26736	BZW2+ Tumor Cells
179605	179605	5.99933	BZW2+ Tumor Cells
179606	179606	6.32705	BZW2+ Tumor Cells
179607	179607	6.17916	BZW2+ Tumor Cells
179608	179608	6.28801	BZW2+ Tumor Cells
179609	179609	5.95494	BZW2+ Tumor Cells
179610	179610	6.17045	BZW2+ Tumor Cells
179611	179611	5.88087	BZW2+ Tumor Cells
179612	179612	5.99155	BZW2+ Tumor Cells
179613	179613	5.78376	BZW2+ Tumor Cells
179614	179614	5.91836	BZW2+ Tumor Cells
179615	179615	5.62549	BZW2+ Tumor Cells
179616	179616	6.03668	BZW2+ Tumor Cells
179617	179617	5.92533	BZW2+ Tumor Cells
179618	179618	5.54134	BZW2+ Tumor Cells
179619	179619	5.4685	BZW2+ Tumor Cells
179620	179620	6.39527	BZW2+ Tumor Cells
179621	179621	6.10852	BZW2+ Tumor Cells
179622	179622	6.27739	BZW2+ Tumor Cells
179623	179623	6.04979	BZW2+ Tumor Cells
179624	179624	6.23965	BZW2+ Tumor Cells
179625	179625	6.11902	BZW2+ Tumor Cells
179626	179626	6.13899	BZW2+ Tumor Cells
179627	179627	5.62642	BZW2+ Tumor Cells
179628	179628	5.64431	BZW2+ Tumor Cells
179629	179629	5.41057	BZW2+ Tumor Cells
179630	179630	5.91911	BZW2+ Tumor Cells
179631	179631	5.21989	BZW2+ Tumor Cells
179632	179632	5.59663	BZW2+ Tumor Cells
179633	179633	5.97863	BZW2+ Tumor Cells
179634	179634	5.33905	BZW2+ Tumor Cells
179635	179635	6.1318	BZW2+ Tumor Cells
179636	179636	5.88174	BZW2+ Tumor Cells
179637	179637	4.9953	BZW2+ Tumor Cells
179638	179638	5.6169	BZW2+ Tumor Cells
179639	179639	6.02053	BZW2+ Tumor Cells
179640	179640	5.33205	BZW2+ Tumor Cells
179641	179641	5.81661	BZW2+ Tumor Cells
179642	179642	5.24368	BZW2+ Tumor Cells
179643	179643	5.64558	BZW2+ Tumor Cells
179644	179644	5.99117	BZW2+ Tumor Cells
179645	179645	5.55606	BZW2+ Tumor Cells
179646	179646	6.11414	BZW2+ Tumor Cells
179647	179647	5.31099	BZW2+ Tumor Cells
179648	179648	5.61556	BZW2+ Tumor Cells
179649	179649	6.02688	BZW2+ Tumor Cells
179650	179650	5.84349	BZW2+ Tumor Cells
179651	179651	5.28593	BZW2+ Tumor Cells
179652	179652	6.14268	BZW2+ Tumor Cells
179653	179653	5.82268	BZW2+ Tumor Cells
179654	179654	5.4101	BZW2+ Tumor Cells
179655	179655	5.19978	BZW2+ Tumor Cells
179656	179656	5.63253	BZW2+ Tumor Cells
179657	179657	5.85549	BZW2+ Tumor Cells
179658	179658	6.18683	BZW2+ Tumor Cells
179659	179659	5.71732	BZW2+ Tumor Cells
179660	179660	5.98521	BZW2+ Tumor Cells
179661	179661	6.04487	BZW2+ Tumor Cells
179662	179662	5.52611	BZW2+ Tumor Cells
179663	179663	5.9342	BZW2+ Tumor Cells
179664	179664	6.25671	BZW2+ Tumor Cells
179665	179665	3.03733	BZW2+ Tumor Cells
179666	179666	3.92031	BZW2+ Tumor Cells
179667	179667	4.39818	BZW2+ Tumor Cells
179668	179668	4.26375	BZW2+ Tumor Cells
179669	179669	4.89408	BZW2+ Tumor Cells
179670	179670	4.74647	BZW2+ Tumor Cells
179671	179671	5.29964	BZW2+ Tumor Cells
179672	179672	4.95326	BZW2+ Tumor Cells
179673	179673	5.14526	BZW2+ Tumor Cells
179674	179674	5.51303	BZW2+ Tumor Cells
179675	179675	5.16672	BZW2+ Tumor Cells
179676	179676	5.17481	BZW2+ Tumor Cells
179677	179677	5.58445	BZW2+ Tumor Cells
179678	179678	5.51007	BZW2+ Tumor Cells
179679	179679	5.44306	BZW2+ Tumor Cells
179680	179680	5.53511	BZW2+ Tumor Cells
179681	179681	5.52429	BZW2+ Tumor Cells
179682	179682	5.86159	BZW2+ Tumor Cells
179683	179683	5.76158	BZW2+ Tumor Cells
179684	179684	5.40922	BZW2+ Tumor Cells
179685	179685	6.09024	BZW2+ Tumor Cells
179686	179686	5.58732	BZW2+ Tumor Cells
179687	179687	5.89988	BZW2+ Tumor Cells
179688	179688	5.74901	BZW2+ Tumor Cells
179689	179689	5.18948	BZW2+ Tumor Cells
179690	179690	5.45469	BZW2+ Tumor Cells
179691	179691	6.0029	BZW2+ Tumor Cells
179692	179692	6.10902	BZW2+ Tumor Cells
179693	179693	6.03515	BZW2+ Tumor Cells
179694	179694	5.83317	BZW2+ Tumor Cells
179695	179695	5.59579	BZW2+ Tumor Cells
179696	179696	6.19593	BZW2+ Tumor Cells
179697	179697	5.78213	BZW2+ Tumor Cells
179698	179698	5.68204	BZW2+ Tumor Cells
179699	179699	6.17159	BZW2+ Tumor Cells
179700	179700	6.00229	BZW2+ Tumor Cells
179701	179701	6.10603	BZW2+ Tumor Cells
179702	179702	5.93928	BZW2+ Tumor Cells
179703	179703	6.164	BZW2+ Tumor Cells
179704	179704	5.91604	BZW2+ Tumor Cells
179705	179705	6.01052	BZW2+ Tumor Cells
179706	179706	5.82884	BZW2+ Tumor Cells
179707	179707	5.87143	BZW2+ Tumor Cells
179708	179708	5.83947	BZW2+ Tumor Cells
179709	179709	5.71688	BZW2+ Tumor Cells
179710	179710	6.04177	BZW2+ Tumor Cells
179711	179711	5.65325	BZW2+ Tumor Cells
179712	179712	5.64966	BZW2+ Tumor Cells
179713	179713	5.57226	BZW2+ Tumor Cells
179714	179714	5.50333	BZW2+ Tumor Cells
179715	179715	5.87156	BZW2+ Tumor Cells
179716	179716	5.37279	BZW2+ Tumor Cells
179717	179717	5.31099	BZW2+ Tumor Cells
179718	179718	5.12298	BZW2+ Tumor Cells
179719	179719	5.26785	BZW2+ Tumor Cells
179720	179720	4.91865	BZW2+ Tumor Cells
179721	179721	5.54769	BZW2+ Tumor Cells
179722	179722	4.67062	BZW2+ Tumor Cells
179723	179723	4.54469	BZW2+ Tumor Cells
179724	179724	4.99135	BZW2+ Tumor Cells
179725	179725	5.76516	BZW2+ Tumor Cells
179726	179726	5.72151	BZW2+ Tumor Cells
179727	179727	5.76438	BZW2+ Tumor Cells
179728	179728	5.4494	BZW2+ Tumor Cells
179729	179729	5.03739	BZW2+ Tumor Cells
179730	179730	4.20193	BZW2+ Tumor Cells
179731	179731	5.43896	BZW2+ Tumor Cells
179732	179732	4.18072	BZW2+ Tumor Cells
179733	179733	5.83866	BZW2+ Tumor Cells
179734	179734	5.60674	BZW2+ Tumor Cells
179735	179735	5.97702	BZW2+ Tumor Cells
179736	179736	5.93873	BZW2+ Tumor Cells
179737	179737	5.80538	BZW2+ Tumor Cells
179738	179738	5.53755	BZW2+ Tumor Cells
179739	179739	5.84391	BZW2+ Tumor Cells
179740	179740	6.00967	BZW2+ Tumor Cells
179741	179741	5.79979	BZW2+ Tumor Cells
179742	179742	5.38781	BZW2+ Tumor Cells
179743	179743	5.54809	BZW2+ Tumor Cells
179744	179744	6.03724	BZW2+ Tumor Cells
179745	179745	5.93061	BZW2+ Tumor Cells
179746	179746	5.79291	BZW2+ Tumor Cells
179747	179747	5.02763	BZW2+ Tumor Cells
179748	179748	5.55892	BZW2+ Tumor Cells
179749	179749	5.37868	BZW2+ Tumor Cells
179750	179750	5.68897	BZW2+ Tumor Cells
179751	179751	5.96073	BZW2+ Tumor Cells
179752	179752	5.62742	BZW2+ Tumor Cells
179753	179753	4.82234	BZW2+ Tumor Cells
179754	179754	5.86901	BZW2+ Tumor Cells
179755	179755	5.76213	BZW2+ Tumor Cells
179756	179756	5.63185	BZW2+ Tumor Cells
179757	179757	5.20438	BZW2+ Tumor Cells
179758	179758	5.5273	BZW2+ Tumor Cells
179759	179759	5.99847	BZW2+ Tumor Cells
179760	179760	5.22487	BZW2+ Tumor Cells
179761	179761	5.79596	BZW2+ Tumor Cells
179762	179762	5.72858	BZW2+ Tumor Cells
179763	179763	4.92736	BZW2+ Tumor Cells
179764	179764	5.94851	BZW2+ Tumor Cells
179765	179765	5.7302	BZW2+ Tumor Cells
179766	179766	6.1412	BZW2+ Tumor Cells
179767	179767	5.92461	BZW2+ Tumor Cells
179768	179768	6.46843	BZW2+ Tumor Cells
179769	179769	6.37255	BZW2+ Tumor Cells
179770	179770	6.58058	BZW2+ Tumor Cells
179771	179771	6.08399	BZW2+ Tumor Cells
179772	179772	6.44404	BZW2+ Tumor Cells
179773	179773	6.27601	BZW2+ Tumor Cells
179774	179774	5.96906	BZW2+ Tumor Cells
179775	179775	6.2226	BZW2+ Tumor Cells
179776	179776	6.32737	BZW2+ Tumor Cells
179777	179777	6.4017	BZW2+ Tumor Cells
179778	179778	6.4197	BZW2+ Tumor Cells
179779	179779	6.18028	BZW2+ Tumor Cells
179780	179780	6.49917	BZW2+ Tumor Cells
179781	179781	6.25207	BZW2+ Tumor Cells
179782	179782	6.0701	BZW2+ Tumor Cells
179783	179783	6.22631	BZW2+ Tumor Cells
179784	179784	6.10917	BZW2+ Tumor Cells
179785	179785	6.36954	BZW2+ Tumor Cells
179786	179786	6.0748	BZW2+ Tumor Cells
179787	179787	6.38995	BZW2+ Tumor Cells
179788	179788	5.83566	BZW2+ Tumor Cells
179789	179789	6.19383	BZW2+ Tumor Cells
179790	179790	6.11349	BZW2+ Tumor Cells
179791	179791	5.91596	BZW2+ Tumor Cells
179792	179792	6.20468	BZW2+ Tumor Cells
179793	179793	5.87828	BZW2+ Tumor Cells
179794	179794	5.94821	BZW2+ Tumor Cells
179795	179795	6.23457	BZW2+ Tumor Cells
179796	179796	6.30434	BZW2+ Tumor Cells
179797	179797	6.26554	BZW2+ Tumor Cells
179798	179798	6.33284	BZW2+ Tumor Cells
179799	179799	6.09721	BZW2+ Tumor Cells
179800	179800	6.26393	BZW2+ Tumor Cells
179801	179801	5.9785	BZW2+ Tumor Cells
179802	179802	5.6692	BZW2+ Tumor Cells
179803	179803	5.72922	BZW2+ Tumor Cells
179804	179804	6.09087	BZW2+ Tumor Cells
179805	179805	6.33733	BZW2+ Tumor Cells
179806	179806	6.3993	BZW2+ Tumor Cells
179807	179807	6.34101	BZW2+ Tumor Cells
179808	179808	6.30479	BZW2+ Tumor Cells
179809	179809	6.2759	BZW2+ Tumor Cells
179810	179810	6.05376	BZW2+ Tumor Cells
179811	179811	6.41193	BZW2+ Tumor Cells
179812	179812	6.50111	BZW2+ Tumor Cells
179813	179813	6.38791	BZW2+ Tumor Cells
179814	179814	5.88012	BZW2+ Tumor Cells
179815	179815	6.15094	BZW2+ Tumor Cells
179816	179816	6.11157	BZW2+ Tumor Cells
179817	179817	6.23405	BZW2+ Tumor Cells
179818	179818	5.93093	BZW2+ Tumor Cells
179819	179819	6.5158	BZW2+ Tumor Cells
179820	179820	6.54213	BZW2+ Tumor Cells
179821	179821	5.77235	BZW2+ Tumor Cells
179822	179822	5.80131	BZW2+ Tumor Cells
179823	179823	4.2032	BZW2+ Tumor Cells
179824	179824	3.33071	BZW2+ Tumor Cells
179825	179825	5.56653	BZW2+ Tumor Cells
179826	179826	3.81503	BZW2+ Tumor Cells
179827	179827	4.34954	BZW2+ Tumor Cells
179828	179828	2.73997	BZW2+ Tumor Cells
179829	179829	4.85327	BZW2+ Tumor Cells
179830	179830	2.92839	BZW2+ Tumor Cells
179831	179831	2.24864	BZW2+ Tumor Cells
179832	179832	4.83867	BZW2+ Tumor Cells
179833	179833	4.57065	BZW2+ Tumor Cells
179834	179834	4.23708	BZW2+ Tumor Cells
179835	179835	5.82787	BZW2+ Tumor Cells
179836	179836	6.28654	BZW2+ Tumor Cells
179837	179837	6.07086	BZW2+ Tumor Cells
179838	179838	6.62768	BZW2+ Tumor Cells
179839	179839	2.28243	BZW2+ Tumor Cells
179840	179840	4.71269	BZW2+ Tumor Cells
179841	179841	2.87389	BZW2+ Tumor Cells
179842	179842	5.88439	BZW2+ Tumor Cells
179843	179843	6.15096	BZW2+ Tumor Cells
179844	179844	6.4061	BZW2+ Tumor Cells
179845	179845	3.30463	BZW2+ Tumor Cells
179846	179846	4.87667	BZW2+ Tumor Cells
179847	179847	4.82757	BZW2+ Tumor Cells
179848	179848	6.38207	BZW2+ Tumor Cells
179849	179849	4.39611	BZW2+ Tumor Cells
179850	179850	5.7344	BZW2+ Tumor Cells
179851	179851	4.2145	BZW2+ Tumor Cells
179852	179852	5.40185	BZW2+ Tumor Cells
179853	179853	5.83532	BZW2+ Tumor Cells
179854	179854	3.75381	BZW2+ Tumor Cells
179855	179855	4.19207	BZW2+ Tumor Cells
179856	179856	4.04675	BZW2+ Tumor Cells
179857	179857	3.3246	BZW2+ Tumor Cells
179858	179858	3.80586	BZW2+ Tumor Cells
179859	179859	3.55516	BZW2+ Tumor Cells
179860	179860	2.78319	BZW2+ Tumor Cells
179861	179861	2.95504	BZW2+ Tumor Cells
179862	179862	4.3297	BZW2+ Tumor Cells
179863	179863	5.0318	BZW2+ Tumor Cells
179864	179864	3.80032	BZW2+ Tumor Cells
179865	179865	4.9586	BZW2+ Tumor Cells
179866	179866	4.79178	BZW2+ Tumor Cells
179867	179867	3.94696	BZW2+ Tumor Cells
179868	179868	3.45556	BZW2+ Tumor Cells
179869	179869	4.6754	BZW2+ Tumor Cells
179870	179870	4.53829	BZW2+ Tumor Cells
179871	179871	4.05323	BZW2+ Tumor Cells
179872	179872	4.22782	BZW2+ Tumor Cells
179873	179873	3.97756	BZW2+ Tumor Cells
179874	179874	2.92774	BZW2+ Tumor Cells
179875	179875	2.71805	BZW2+ Tumor Cells
179876	179876	2.58735	BZW2+ Tumor Cells
179877	179877	5.29057	BZW2+ Tumor Cells
179878	179878	6.24064	BZW2+ Tumor Cells
179879	179879	6.82256	BZW2+ Tumor Cells
179880	179880	5.12528	BZW2+ Tumor Cells
179881	179881	6.03468	BZW2+ Tumor Cells
179882	179882	6.83374	BZW2+ Tumor Cells
179883	179883	6.33298	BZW2+ Tumor Cells
179884	179884	6.61593	BZW2+ Tumor Cells
179885	179885	6.62165	BZW2+ Tumor Cells
179886	179886	5.6982	BZW2+ Tumor Cells
179887	179887	4.49704	BZW2+ Tumor Cells
179888	179888	4.71819	BZW2+ Tumor Cells
179889	179889	5.36391	BZW2+ Tumor Cells
179890	179890	5.74609	BZW2+ Tumor Cells
179891	179891	6.03239	BZW2+ Tumor Cells
179892	179892	5.70026	BZW2+ Tumor Cells
179893	179893	5.55322	BZW2+ Tumor Cells
179894	179894	5.7063	BZW2+ Tumor Cells
179895	179895	5.37178	BZW2+ Tumor Cells
179896	179896	4.95988	BZW2+ Tumor Cells
179897	179897	3.77627	BZW2+ Tumor Cells
179898	179898	3.47488	BZW2+ Tumor Cells
179899	179899	5.06946	BZW2+ Tumor Cells
179900	179900	6.08708	BZW2+ Tumor Cells
179901	179901	5.92859	BZW2+ Tumor Cells
179902	179902	6.40667	BZW2+ Tumor Cells
179903	179903	6.78215	BZW2+ Tumor Cells
179904	179904	5.54433	BZW2+ Tumor Cells
179905	179905	5.21576	BZW2+ Tumor Cells
179906	179906	4.79781	BZW2+ Tumor Cells
179907	179907	4.29273	BZW2+ Tumor Cells
179908	179908	2.81621	BZW2+ Tumor Cells
179909	179909	4.07805	BZW2+ Tumor Cells
179910	179910	4.40887	BZW2+ Tumor Cells
179911	179911	5.03689	BZW2+ Tumor Cells
179912	179912	4.73074	BZW2+ Tumor Cells
179913	179913	6.03789	BZW2+ Tumor Cells
179914	179914	5.96225	BZW2+ Tumor Cells
179915	179915	4.81185	BZW2+ Tumor Cells
179916	179916	4.65605	BZW2+ Tumor Cells
179917	179917	4.36438	BZW2+ Tumor Cells
179918	179918	4.33472	BZW2+ Tumor Cells
179919	179919	3.36925	BZW2+ Tumor Cells
179920	179920	4.10805	BZW2+ Tumor Cells
179921	179921	5.12099	BZW2+ Tumor Cells
179922	179922	5.67381	BZW2+ Tumor Cells
179923	179923	4.35578	BZW2+ Tumor Cells
179924	179924	4.77906	BZW2+ Tumor Cells
179925	179925	4.79715	BZW2+ Tumor Cells
179926	179926	4.11058	BZW2+ Tumor Cells
179927	179927	5.61563	BZW2+ Tumor Cells
179928	179928	6.01228	BZW2+ Tumor Cells
179929	179929	6.12116	BZW2+ Tumor Cells
179930	179930	5.78891	BZW2+ Tumor Cells
179931	179931	4.84237	BZW2+ Tumor Cells
179932	179932	5.78371	BZW2+ Tumor Cells
179933	179933	4.467	BZW2+ Tumor Cells
179934	179934	4.81865	BZW2+ Tumor Cells
179935	179935	4.09272	BZW2+ Tumor Cells
179936	179936	4.75483	BZW2+ Tumor Cells
179937	179937	3.3165	BZW2+ Tumor Cells
179938	179938	5.2381	BZW2+ Tumor Cells
179939	179939	4.46206	BZW2+ Tumor Cells
179940	179940	4.5233	BZW2+ Tumor Cells
179941	179941	4.0766	BZW2+ Tumor Cells
179942	179942	3.27839	BZW2+ Tumor Cells
179943	179943	4.14314	BZW2+ Tumor Cells
179944	179944	4.62279	BZW2+ Tumor Cells
179945	179945	5.04686	BZW2+ Tumor Cells
179946	179946	5.35081	BZW2+ Tumor Cells
179947	179947	5.55874	BZW2+ Tumor Cells
179948	179948	5.58216	BZW2+ Tumor Cells
179949	179949	5.66615	BZW2+ Tumor Cells
179950	179950	5.54407	BZW2+ Tumor Cells
179951	179951	5.7845	BZW2+ Tumor Cells
179952	179952	5.80586	BZW2+ Tumor Cells
179953	179953	5.46724	BZW2+ Tumor Cells
179954	179954	5.16896	BZW2+ Tumor Cells
179955	179955	5.65431	BZW2+ Tumor Cells
179956	179956	5.74091	BZW2+ Tumor Cells
179957	179957	5.50299	BZW2+ Tumor Cells
179958	179958	5.3084	BZW2+ Tumor Cells
179959	179959	5.76403	BZW2+ Tumor Cells
179960	179960	5.0044	BZW2+ Tumor Cells
179961	179961	5.30977	BZW2+ Tumor Cells
179962	179962	5.60658	BZW2+ Tumor Cells
179963	179963	5.64836	BZW2+ Tumor Cells
179964	179964	5.48166	BZW2+ Tumor Cells
179965	179965	5.55987	BZW2+ Tumor Cells
179966	179966	6.03718	BZW2+ Tumor Cells
179967	179967	5.06751	BZW2+ Tumor Cells
179968	179968	5.14526	BZW2+ Tumor Cells
179969	179969	5.91168	BZW2+ Tumor Cells
179970	179970	5.17302	BZW2+ Tumor Cells
179971	179971	4.39836	BZW2+ Tumor Cells
179972	179972	5.58222	BZW2+ Tumor Cells
179973	179973	4.8353	BZW2+ Tumor Cells
179974	179974	5.19575	BZW2+ Tumor Cells
179975	179975	4.94034	BZW2+ Tumor Cells
179976	179976	5.52643	BZW2+ Tumor Cells
179977	179977	4.68987	BZW2+ Tumor Cells
179978	179978	5.32296	BZW2+ Tumor Cells
179979	179979	5.81454	BZW2+ Tumor Cells
179980	179980	5.16087	BZW2+ Tumor Cells
179981	179981	5.71107	BZW2+ Tumor Cells
179982	179982	5.41236	BZW2+ Tumor Cells
179983	179983	5.56399	BZW2+ Tumor Cells
179984	179984	6.24024	BZW2+ Tumor Cells
179985	179985	5.99059	BZW2+ Tumor Cells
179986	179986	6.28968	BZW2+ Tumor Cells
179987	179987	6.14323	BZW2+ Tumor Cells
179988	179988	5.34539	BZW2+ Tumor Cells
179989	179989	5.94872	BZW2+ Tumor Cells
179990	179990	6.06954	BZW2+ Tumor Cells
179991	179991	5.58137	BZW2+ Tumor Cells
179992	179992	3.9126	BZW2+ Tumor Cells
179993	179993	4.24422	BZW2+ Tumor Cells
179994	179994	4.50468	BZW2+ Tumor Cells
179995	179995	5.3756	BZW2+ Tumor Cells
179996	179996	6.37747	BZW2+ Tumor Cells
179997	179997	5.36766	BZW2+ Tumor Cells
179998	179998	5.62665	BZW2+ Tumor Cells
179999	179999	5.50513	BZW2+ Tumor Cells
180000	180000	5.39866	BZW2+ Tumor Cells
180001	180001	4.76461	BZW2+ Tumor Cells
180002	180002	4.45436	BZW2+ Tumor Cells
180003	180003	4.6553	BZW2+ Tumor Cells
180004	180004	3.96999	BZW2+ Tumor Cells
180005	180005	5.40074	BZW2+ Tumor Cells
180006	180006	5.92718	BZW2+ Tumor Cells
180007	180007	5.44159	BZW2+ Tumor Cells
180008	180008	5.75777	BZW2+ Tumor Cells
180009	180009	5.84357	BZW2+ Tumor Cells
180010	180010	5.67756	BZW2+ Tumor Cells
180011	180011	5.82291	BZW2+ Tumor Cells
180012	180012	5.9941	BZW2+ Tumor Cells
180013	180013	5.67882	BZW2+ Tumor Cells
180014	180014	6.02411	BZW2+ Tumor Cells
180015	180015	5.62677	BZW2+ Tumor Cells
180016	180016	5.73955	BZW2+ Tumor Cells
180017	180017	6.04749	BZW2+ Tumor Cells
180018	180018	5.9201	BZW2+ Tumor Cells
180019	180019	5.59982	BZW2+ Tumor Cells
180020	180020	6.11941	BZW2+ Tumor Cells
180021	180021	5.94991	BZW2+ Tumor Cells
180022	180022	5.90925	BZW2+ Tumor Cells
180023	180023	6.10002	BZW2+ Tumor Cells
180024	180024	5.83732	BZW2+ Tumor Cells
180025	180025	6.14752	BZW2+ Tumor Cells
180026	180026	5.62242	BZW2+ Tumor Cells
180027	180027	5.74224	BZW2+ Tumor Cells
180028	180028	5.51599	BZW2+ Tumor Cells
180029	180029	5.63571	BZW2+ Tumor Cells
180030	180030	5.8352	BZW2+ Tumor Cells
180031	180031	5.29746	BZW2+ Tumor Cells
180032	180032	4.6359	BZW2+ Tumor Cells
180033	180033	4.73107	BZW2+ Tumor Cells
180034	180034	4.90966	BZW2+ Tumor Cells
180035	180035	4.22654	BZW2+ Tumor Cells
180036	180036	4.51085	BZW2+ Tumor Cells
180037	180037	4.6423	BZW2+ Tumor Cells
180038	180038	3.33168	BZW2+ Tumor Cells
180039	180039	5.00239	BZW2+ Tumor Cells
180040	180040	4.0893	BZW2+ Tumor Cells
180041	180041	3.93048	BZW2+ Tumor Cells
180042	180042	4.65121	BZW2+ Tumor Cells
180043	180043	3.24703	BZW2+ Tumor Cells
180044	180044	2.74309	BZW2+ Tumor Cells
180045	180045	4.28227	BZW2+ Tumor Cells
180046	180046	4.31554	BZW2+ Tumor Cells
180047	180047	3.82008	BZW2+ Tumor Cells
180048	180048	4.72206	BZW2+ Tumor Cells
180049	180049	4.48745	BZW2+ Tumor Cells
180050	180050	5.30527	BZW2+ Tumor Cells
180051	180051	3.72711	BZW2+ Tumor Cells
180052	180052	4.50438	BZW2+ Tumor Cells
180053	180053	4.27748	BZW2+ Tumor Cells
180054	180054	4.64303	BZW2+ Tumor Cells
180055	180055	5.12585	BZW2+ Tumor Cells
180056	180056	4.98044	BZW2+ Tumor Cells
180057	180057	4.51037	BZW2+ Tumor Cells
180058	180058	4.85635	BZW2+ Tumor Cells
180059	180059	5.44735	BZW2+ Tumor Cells
180060	180060	5.35828	BZW2+ Tumor Cells
180061	180061	5.41931	BZW2+ Tumor Cells
180062	180062	5.55508	BZW2+ Tumor Cells
180063	180063	5.45096	BZW2+ Tumor Cells
180064	180064	5.57725	BZW2+ Tumor Cells
180065	180065	5.71471	BZW2+ Tumor Cells
180066	180066	5.679	BZW2+ Tumor Cells
180067	180067	5.66946	BZW2+ Tumor Cells
180068	180068	5.77492	BZW2+ Tumor Cells
180069	180069	5.73551	BZW2+ Tumor Cells
180070	180070	5.18057	BZW2+ Tumor Cells
180071	180071	5.39587	BZW2+ Tumor Cells
180072	180072	5.86193	BZW2+ Tumor Cells
180073	180073	5.12207	BZW2+ Tumor Cells
180074	180074	5.86415	BZW2+ Tumor Cells
180075	180075	5.25731	BZW2+ Tumor Cells
180076	180076	5.54122	BZW2+ Tumor Cells
180077	180077	5.95417	BZW2+ Tumor Cells
180078	180078	4.76644	BZW2+ Tumor Cells
180079	180079	5.64177	BZW2+ Tumor Cells
180080	180080	5.84315	BZW2+ Tumor Cells
180081	180081	5.35419	BZW2+ Tumor Cells
180082	180082	5.98418	BZW2+ Tumor Cells
180083	180083	5.76218	BZW2+ Tumor Cells
180084	180084	4.97886	BZW2+ Tumor Cells
180085	180085	6.08185	BZW2+ Tumor Cells
180086	180086	5.58373	BZW2+ Tumor Cells
180087	180087	5.31628	BZW2+ Tumor Cells
180088	180088	5.88119	BZW2+ Tumor Cells
180089	180089	5.29607	BZW2+ Tumor Cells
180090	180090	5.64387	BZW2+ Tumor Cells
180091	180091	6.03244	BZW2+ Tumor Cells
180092	180092	5.54797	BZW2+ Tumor Cells
180093	180093	5.36769	BZW2+ Tumor Cells
180094	180094	5.82355	BZW2+ Tumor Cells
180095	180095	5.01388	BZW2+ Tumor Cells
180096	180096	6.20207	BZW2+ Tumor Cells
180097	180097	5.63531	BZW2+ Tumor Cells
180098	180098	5.97307	BZW2+ Tumor Cells
180099	180099	5.79315	BZW2+ Tumor Cells
180100	180100	5.55938	BZW2+ Tumor Cells
180101	180101	5.31639	BZW2+ Tumor Cells
180102	180102	6.14266	BZW2+ Tumor Cells
180103	180103	5.98844	BZW2+ Tumor Cells
180104	180104	5.10358	BZW2+ Tumor Cells
180105	180105	4.96689	BZW2+ Tumor Cells
180106	180106	4.6762	BZW2+ Tumor Cells
180107	180107	5.36226	BZW2+ Tumor Cells
180108	180108	5.23136	BZW2+ Tumor Cells
180109	180109	5.51891	BZW2+ Tumor Cells
180110	180110	4.61828	BZW2+ Tumor Cells
180111	180111	5.19177	BZW2+ Tumor Cells
180112	180112	5.3502	BZW2+ Tumor Cells
180113	180113	5.7339	BZW2+ Tumor Cells
180114	180114	5.55009	BZW2+ Tumor Cells
180115	180115	5.45295	BZW2+ Tumor Cells
180116	180116	5.8551	BZW2+ Tumor Cells
180117	180117	5.80789	BZW2+ Tumor Cells
180118	180118	5.93456	BZW2+ Tumor Cells
180119	180119	6.03812	BZW2+ Tumor Cells
180120	180120	5.88406	BZW2+ Tumor Cells
180121	180121	6.17826	BZW2+ Tumor Cells
180122	180122	6.09269	BZW2+ Tumor Cells
180123	180123	6.01453	BZW2+ Tumor Cells
180124	180124	6.04136	BZW2+ Tumor Cells
180125	180125	3.54406	BZW2+ Tumor Cells
180126	180126	5.17437	BZW2+ Tumor Cells
180127	180127	5.40513	BZW2+ Tumor Cells
180128	180128	4.86859	BZW2+ Tumor Cells
180129	180129	4.05802	BZW2+ Tumor Cells
180130	180130	5.23392	BZW2+ Tumor Cells
180131	180131	5.42693	BZW2+ Tumor Cells
180132	180132	4.93147	BZW2+ Tumor Cells
180133	180133	5.15238	BZW2+ Tumor Cells
180134	180134	5.36105	BZW2+ Tumor Cells
180135	180135	5.88616	BZW2+ Tumor Cells
180136	180136	5.74368	BZW2+ Tumor Cells
180137	180137	5.70266	BZW2+ Tumor Cells
180138	180138	5.9528	BZW2+ Tumor Cells
180139	180139	5.93435	BZW2+ Tumor Cells
180140	180140	6.03056	BZW2+ Tumor Cells
180141	180141	6.04866	BZW2+ Tumor Cells
180142	180142	6.20037	BZW2+ Tumor Cells
180143	180143	6.31328	BZW2+ Tumor Cells
180144	180144	6.31654	BZW2+ Tumor Cells
180145	180145	6.35626	BZW2+ Tumor Cells
180146	180146	6.36108	BZW2+ Tumor Cells
180147	180147	6.4709	BZW2+ Tumor Cells
180148	180148	6.45754	BZW2+ Tumor Cells
180149	180149	6.56625	BZW2+ Tumor Cells
180150	180150	6.58473	BZW2+ Tumor Cells
180151	180151	6.55242	BZW2+ Tumor Cells
180152	180152	6.55933	BZW2+ Tumor Cells
180153	180153	6.61949	BZW2+ Tumor Cells
180154	180154	6.58101	BZW2+ Tumor Cells
180155	180155	6.51411	BZW2+ Tumor Cells
180156	180156	6.6107	BZW2+ Tumor Cells
180157	180157	4.06005	BZW2+ Tumor Cells
180158	180158	4.4678	BZW2+ Tumor Cells
180159	180159	4.77922	BZW2+ Tumor Cells
180160	180160	4.30212	BZW2+ Tumor Cells
180161	180161	4.63187	BZW2+ Tumor Cells
180162	180162	5.03756	BZW2+ Tumor Cells
180163	180163	5.32255	BZW2+ Tumor Cells
180164	180164	5.00097	BZW2+ Tumor Cells
180165	180165	5.29173	BZW2+ Tumor Cells
180166	180166	5.19353	BZW2+ Tumor Cells
180167	180167	5.356	BZW2+ Tumor Cells
180168	180168	5.29782	BZW2+ Tumor Cells
180169	180169	5.52857	BZW2+ Tumor Cells
180170	180170	5.46246	BZW2+ Tumor Cells
180171	180171	5.47923	BZW2+ Tumor Cells
180172	180172	5.73695	BZW2+ Tumor Cells
180173	180173	5.69438	BZW2+ Tumor Cells
180174	180174	5.75792	BZW2+ Tumor Cells
180175	180175	5.7787	BZW2+ Tumor Cells
180176	180176	5.88161	BZW2+ Tumor Cells
180177	180177	5.85812	BZW2+ Tumor Cells
180178	180178	5.52952	BZW2+ Tumor Cells
180179	180179	5.31	BZW2+ Tumor Cells
180180	180180	5.27854	BZW2+ Tumor Cells
180181	180181	4.98362	BZW2+ Tumor Cells
180182	180182	4.9276	BZW2+ Tumor Cells
180183	180183	5.14087	BZW2+ Tumor Cells
180184	180184	4.68657	BZW2+ Tumor Cells
180185	180185	4.6643	BZW2+ Tumor Cells
180186	180186	4.5229	BZW2+ Tumor Cells
180187	180187	4.89669	BZW2+ Tumor Cells
180188	180188	4.08211	BZW2+ Tumor Cells
180189	180189	4.58793	BZW2+ Tumor Cells
180190	180190	4.0981	BZW2+ Tumor Cells
180191	180191	3.33654	BZW2+ Tumor Cells
180192	180192	4.26694	BZW2+ Tumor Cells
180193	180193	4.0635	BZW2+ Tumor Cells
180194	180194	4.56431	BZW2+ Tumor Cells
180195	180195	4.50368	BZW2+ Tumor Cells
180196	180196	4.32878	BZW2+ Tumor Cells
180197	180197	4.71236	BZW2+ Tumor Cells
180198	180198	3.80993	BZW2+ Tumor Cells
180199	180199	5.82478	BZW2+ Tumor Cells
180200	180200	5.7926	BZW2+ Tumor Cells
180201	180201	5.78969	BZW2+ Tumor Cells
180202	180202	5.70316	BZW2+ Tumor Cells
180203	180203	5.61123	BZW2+ Tumor Cells
180204	180204	5.60502	BZW2+ Tumor Cells
180205	180205	5.53049	BZW2+ Tumor Cells
180206	180206	5.4407	BZW2+ Tumor Cells
180207	180207	5.31292	BZW2+ Tumor Cells
180208	180208	5.33771	BZW2+ Tumor Cells
180209	180209	5.24195	BZW2+ Tumor Cells
180210	180210	5.56879	BZW2+ Tumor Cells
180211	180211	5.23853	BZW2+ Tumor Cells
180212	180212	5.40106	BZW2+ Tumor Cells
180213	180213	5.15355	BZW2+ Tumor Cells
180214	180214	4.88123	BZW2+ Tumor Cells
180215	180215	5.31496	BZW2+ Tumor Cells
180216	180216	4.74497	BZW2+ Tumor Cells
180217	180217	4.97257	BZW2+ Tumor Cells
180218	180218	4.31126	BZW2+ Tumor Cells
180219	180219	3.95986	BZW2+ Tumor Cells
180220	180220	4.14103	BZW2+ Tumor Cells
180221	180221	3.23581	BZW2+ Tumor Cells
180222	180222	2.94433	BZW2+ Tumor Cells
180223	180223	3.90517	BZW2+ Tumor Cells
180224	180224	5.1083	BZW2+ Tumor Cells
180225	180225	4.02891	BZW2+ Tumor Cells
180226	180226	3.17207	BZW2+ Tumor Cells
180227	180227	6.40125	BZW2+ Tumor Cells
180228	180228	6.51859	BZW2+ Tumor Cells
180229	180229	6.27799	BZW2+ Tumor Cells
180230	180230	6.11145	BZW2+ Tumor Cells
180231	180231	5.66263	BZW2+ Tumor Cells
180232	180232	4.69719	BZW2+ Tumor Cells
180233	180233	5.60363	BZW2+ Tumor Cells
180234	180234	5.5371	BZW2+ Tumor Cells
180235	180235	4.69042	BZW2+ Tumor Cells
180236	180236	4.8948	BZW2+ Tumor Cells
180237	180237	5.3457	BZW2+ Tumor Cells
180238	180238	5.14351	BZW2+ Tumor Cells
180239	180239	5.67152	BZW2+ Tumor Cells
180240	180240	5.60297	BZW2+ Tumor Cells
180241	180241	5.81254	BZW2+ Tumor Cells
180242	180242	5.84198	BZW2+ Tumor Cells
180243	180243	5.98054	BZW2+ Tumor Cells
180244	180244	5.7844	BZW2+ Tumor Cells
180245	180245	5.74523	BZW2+ Tumor Cells
180246	180246	5.5512	BZW2+ Tumor Cells
180247	180247	3.0879	BZW2+ Tumor Cells
180248	180248	3.33551	BZW2+ Tumor Cells
180249	180249	4.12523	BZW2+ Tumor Cells
180250	180250	4.01016	BZW2+ Tumor Cells
180251	180251	4.1672	BZW2+ Tumor Cells
180252	180252	4.52748	BZW2+ Tumor Cells
180253	180253	3.86979	BZW2+ Tumor Cells
180254	180254	3.17452	BZW2+ Tumor Cells
180255	180255	3.14958	BZW2+ Tumor Cells
180256	180256	3.12309	BZW2+ Tumor Cells
180257	180257	6.16495	BZW2+ Tumor Cells
180258	180258	5.94405	BZW2+ Tumor Cells
180259	180259	5.88593	BZW2+ Tumor Cells
180260	180260	5.89902	BZW2+ Tumor Cells
180261	180261	6.13329	BZW2+ Tumor Cells
180262	180262	5.82796	BZW2+ Tumor Cells
180263	180263	6.01278	BZW2+ Tumor Cells
180264	180264	5.5965	BZW2+ Tumor Cells
180265	180265	5.71868	BZW2+ Tumor Cells
180266	180266	6.26418	BZW2+ Tumor Cells
180267	180267	6.44205	BZW2+ Tumor Cells
180268	180268	6.35846	BZW2+ Tumor Cells
180269	180269	6.19183	BZW2+ Tumor Cells
180270	180270	5.49786	BZW2+ Tumor Cells
180271	180271	6.45904	BZW2+ Tumor Cells
180272	180272	6.36599	BZW2+ Tumor Cells
180273	180273	5.37946	BZW2+ Tumor Cells
180274	180274	5.62837	BZW2+ Tumor Cells
180275	180275	5.47821	BZW2+ Tumor Cells
180276	180276	6.57508	BZW2+ Tumor Cells
180277	180277	5.13156	BZW2+ Tumor Cells
180278	180278	6.62971	BZW2+ Tumor Cells
180279	180279	6.48056	BZW2+ Tumor Cells
180280	180280	6.60082	BZW2+ Tumor Cells
180281	180281	6.71412	BZW2+ Tumor Cells
180282	180282	6.40452	BZW2+ Tumor Cells
180283	180283	6.59634	BZW2+ Tumor Cells
180284	180284	4.86175	BZW2+ Tumor Cells
180285	180285	6.71893	BZW2+ Tumor Cells
180286	180286	6.49203	BZW2+ Tumor Cells
180287	180287	6.56656	BZW2+ Tumor Cells
180288	180288	6.71585	BZW2+ Tumor Cells
180289	180289	6.52936	BZW2+ Tumor Cells
180290	180290	5.84082	BZW2+ Tumor Cells
180291	180291	5.69563	BZW2+ Tumor Cells
180292	180292	5.75001	BZW2+ Tumor Cells
180293	180293	5.33487	BZW2+ Tumor Cells
180294	180294	5.57313	BZW2+ Tumor Cells
180295	180295	5.82047	BZW2+ Tumor Cells
180296	180296	5.1104	BZW2+ Tumor Cells
180297	180297	5.4268	BZW2+ Tumor Cells
180298	180298	5.43034	BZW2+ Tumor Cells
180299	180299	5.32348	BZW2+ Tumor Cells
180300	180300	5.67038	BZW2+ Tumor Cells
180301	180301	5.75985	BZW2+ Tumor Cells
180302	180302	5.81048	BZW2+ Tumor Cells
180303	180303	5.94599	BZW2+ Tumor Cells
180304	180304	5.57855	BZW2+ Tumor Cells
180305	180305	5.34283	BZW2+ Tumor Cells
180306	180306	5.92749	BZW2+ Tumor Cells
180307	180307	5.46399	BZW2+ Tumor Cells
180308	180308	5.79728	BZW2+ Tumor Cells
180309	180309	5.65074	BZW2+ Tumor Cells
180310	180310	5.26963	BZW2+ Tumor Cells
180311	180311	5.54557	BZW2+ Tumor Cells
180312	180312	4.03345	BZW2+ Tumor Cells
180313	180313	3.02594	BZW2+ Tumor Cells
180314	180314	5.41112	BZW2+ Tumor Cells
180315	180315	5.59748	BZW2+ Tumor Cells
180316	180316	5.65622	BZW2+ Tumor Cells
180317	180317	5.6539	BZW2+ Tumor Cells
180318	180318	5.4475	BZW2+ Tumor Cells
180319	180319	5.24601	BZW2+ Tumor Cells
180320	180320	5.33861	BZW2+ Tumor Cells
180321	180321	5.23866	BZW2+ Tumor Cells
180322	180322	5.58486	BZW2+ Tumor Cells
180323	180323	5.63846	BZW2+ Tumor Cells
180324	180324	5.40072	BZW2+ Tumor Cells
180325	180325	4.89294	BZW2+ Tumor Cells
180326	180326	5.49094	BZW2+ Tumor Cells
180327	180327	5.09033	BZW2+ Tumor Cells
180328	180328	5.12319	BZW2+ Tumor Cells
180329	180329	4.6749	BZW2+ Tumor Cells
180330	180330	5.28317	BZW2+ Tumor Cells
180331	180331	4.97425	BZW2+ Tumor Cells
180332	180332	4.83558	BZW2+ Tumor Cells
180333	180333	6.43959	BZW2+ Tumor Cells
180334	180334	6.55616	BZW2+ Tumor Cells
180335	180335	6.46498	BZW2+ Tumor Cells
180336	180336	6.32821	BZW2+ Tumor Cells
180337	180337	6.35549	BZW2+ Tumor Cells
180338	180338	6.22047	BZW2+ Tumor Cells
180339	180339	6.24322	BZW2+ Tumor Cells
180340	180340	6.396	BZW2+ Tumor Cells
180341	180341	6.17418	BZW2+ Tumor Cells
180342	180342	6.09837	BZW2+ Tumor Cells
180343	180343	6.26336	BZW2+ Tumor Cells
180344	180344	6.26659	BZW2+ Tumor Cells
180345	180345	5.95934	BZW2+ Tumor Cells
180346	180346	6.06491	BZW2+ Tumor Cells
180347	180347	5.80017	BZW2+ Tumor Cells
180348	180348	5.8166	BZW2+ Tumor Cells
180349	180349	5.93926	BZW2+ Tumor Cells
180350	180350	5.79174	BZW2+ Tumor Cells
180351	180351	5.62124	BZW2+ Tumor Cells
180352	180352	5.32968	BZW2+ Tumor Cells
180353	180353	5.71803	BZW2+ Tumor Cells
180354	180354	5.54771	BZW2+ Tumor Cells
180355	180355	5.72343	BZW2+ Tumor Cells
180356	180356	5.29262	BZW2+ Tumor Cells
180357	180357	5.5153	BZW2+ Tumor Cells
180358	180358	5.42383	BZW2+ Tumor Cells
180359	180359	5.85031	BZW2+ Tumor Cells
180360	180360	5.68866	BZW2+ Tumor Cells
180361	180361	6.11432	BZW2+ Tumor Cells
180362	180362	5.8783	BZW2+ Tumor Cells
180363	180363	6.2356	BZW2+ Tumor Cells
180364	180364	6.41029	BZW2+ Tumor Cells
180365	180365	6.06163	BZW2+ Tumor Cells
180366	180366	5.96134	BZW2+ Tumor Cells
180367	180367	6.23727	BZW2+ Tumor Cells
180368	180368	6.00897	BZW2+ Tumor Cells
180369	180369	6.39157	BZW2+ Tumor Cells
180370	180370	6.11578	BZW2+ Tumor Cells
180371	180371	6.01735	BZW2+ Tumor Cells
180372	180372	6.38193	BZW2+ Tumor Cells
180373	180373	6.32357	BZW2+ Tumor Cells
180374	180374	6.25913	BZW2+ Tumor Cells
180375	180375	6.19472	BZW2+ Tumor Cells
180376	180376	6.11623	BZW2+ Tumor Cells
180377	180377	6.11081	BZW2+ Tumor Cells
180378	180378	6.18644	BZW2+ Tumor Cells
180379	180379	6.07844	BZW2+ Tumor Cells
180380	180380	5.78188	BZW2+ Tumor Cells
180381	180381	4.70594	BZW2+ Tumor Cells
180382	180382	4.36613	BZW2+ Tumor Cells
180383	180383	4.10805	BZW2+ Tumor Cells
180384	180384	4.45539	BZW2+ Tumor Cells
180385	180385	4.77044	BZW2+ Tumor Cells
180386	180386	4.74421	BZW2+ Tumor Cells
180387	180387	2.77784	BZW2+ Tumor Cells
180388	180388	2.97358	BZW2+ Tumor Cells
180389	180389	3.74272	BZW2+ Tumor Cells
180390	180390	3.47416	BZW2+ Tumor Cells
180391	180391	2.61963	BZW2+ Tumor Cells
180392	180392	3.75012	BZW2+ Tumor Cells
180393	180393	4.60189	BZW2+ Tumor Cells
180394	180394	3.80905	BZW2+ Tumor Cells
180395	180395	3.85495	BZW2+ Tumor Cells
180396	180396	3.41877	BZW2+ Tumor Cells
180397	180397	4.25463	BZW2+ Tumor Cells
180398	180398	4.17102	BZW2+ Tumor Cells
180399	180399	4.59622	BZW2+ Tumor Cells
180400	180400	4.63232	BZW2+ Tumor Cells
180401	180401	4.91272	BZW2+ Tumor Cells
180402	180402	4.8486	BZW2+ Tumor Cells
180403	180403	4.02096	BZW2+ Tumor Cells
180404	180404	5.15329	BZW2+ Tumor Cells
180405	180405	5.09056	BZW2+ Tumor Cells
180406	180406	5.2764	BZW2+ Tumor Cells
180407	180407	5.716	BZW2+ Tumor Cells
180408	180408	4.20692	BZW2+ Tumor Cells
180409	180409	3.83777	BZW2+ Tumor Cells
180410	180410	3.15984	BZW2+ Tumor Cells
180411	180411	5.61786	BZW2+ Tumor Cells
180412	180412	5.38637	BZW2+ Tumor Cells
180413	180413	4.91526	BZW2+ Tumor Cells
180414	180414	3.80107	BZW2+ Tumor Cells
180415	180415	5.67062	BZW2+ Tumor Cells
180416	180416	5.71682	BZW2+ Tumor Cells
180417	180417	4.32101	BZW2+ Tumor Cells
180418	180418	2.92298	BZW2+ Tumor Cells
180419	180419	4.78855	BZW2+ Tumor Cells
180420	180420	3.39681	BZW2+ Tumor Cells
180421	180421	2.913	BZW2+ Tumor Cells
180422	180422	5.79939	BZW2+ Tumor Cells
180423	180423	4.13301	BZW2+ Tumor Cells
180424	180424	5.3954	BZW2+ Tumor Cells
180425	180425	5.19299	BZW2+ Tumor Cells
180426	180426	4.68337	BZW2+ Tumor Cells
180427	180427	4.37112	BZW2+ Tumor Cells
180428	180428	5.76755	BZW2+ Tumor Cells
180429	180429	4.19388	BZW2+ Tumor Cells
180430	180430	5.00615	BZW2+ Tumor Cells
180431	180431	5.51867	BZW2+ Tumor Cells
180432	180432	5.20285	BZW2+ Tumor Cells
180433	180433	5.61301	BZW2+ Tumor Cells
180434	180434	5.45799	BZW2+ Tumor Cells
180435	180435	5.59926	BZW2+ Tumor Cells
180436	180436	4.75715	BZW2+ Tumor Cells
180437	180437	4.5112	BZW2+ Tumor Cells
180438	180438	5.29404	BZW2+ Tumor Cells
180439	180439	5.17141	BZW2+ Tumor Cells
180440	180440	5.49392	BZW2+ Tumor Cells
180441	180441	5.53753	BZW2+ Tumor Cells
180442	180442	5.36166	BZW2+ Tumor Cells
180443	180443	4.90492	BZW2+ Tumor Cells
180444	180444	4.89805	BZW2+ Tumor Cells
180445	180445	4.50414	BZW2+ Tumor Cells
180446	180446	5.04822	BZW2+ Tumor Cells
180447	180447	4.67052	BZW2+ Tumor Cells
180448	180448	5.2638	BZW2+ Tumor Cells
180449	180449	5.59507	BZW2+ Tumor Cells
180450	180450	5.13608	BZW2+ Tumor Cells
180451	180451	4.4746	BZW2+ Tumor Cells
180452	180452	5.66653	BZW2+ Tumor Cells
180453	180453	4.98633	BZW2+ Tumor Cells
180454	180454	5.44124	BZW2+ Tumor Cells
180455	180455	5.77849	BZW2+ Tumor Cells
180456	180456	4.60244	BZW2+ Tumor Cells
180457	180457	5.42553	BZW2+ Tumor Cells
180458	180458	5.26017	BZW2+ Tumor Cells
180459	180459	5.65401	BZW2+ Tumor Cells
180460	180460	4.48516	BZW2+ Tumor Cells
180461	180461	4.93932	BZW2+ Tumor Cells
180462	180462	5.5078	BZW2+ Tumor Cells
180463	180463	5.32252	BZW2+ Tumor Cells
180464	180464	5.10496	BZW2+ Tumor Cells
180465	180465	5.872	BZW2+ Tumor Cells
180466	180466	4.94407	BZW2+ Tumor Cells
180467	180467	5.40497	BZW2+ Tumor Cells
180468	180468	6.33331	BZW2+ Tumor Cells
180469	180469	5.18657	BZW2+ Tumor Cells
180470	180470	5.96482	BZW2+ Tumor Cells
180471	180471	5.80263	BZW2+ Tumor Cells
180472	180472	5.45711	BZW2+ Tumor Cells
180473	180473	5.66095	BZW2+ Tumor Cells
180474	180474	5.66495	BZW2+ Tumor Cells
180475	180475	5.04411	BZW2+ Tumor Cells
180476	180476	4.97276	BZW2+ Tumor Cells
180477	180477	2.90705	BZW2+ Tumor Cells
180478	180478	5.04675	BZW2+ Tumor Cells
180479	180479	5.00915	BZW2+ Tumor Cells
180480	180480	5.27301	BZW2+ Tumor Cells
180481	180481	4.96919	BZW2+ Tumor Cells
180482	180482	5.42407	BZW2+ Tumor Cells
180483	180483	4.32359	BZW2+ Tumor Cells
180484	180484	4.73358	BZW2+ Tumor Cells
180485	180485	5.57876	BZW2+ Tumor Cells
180486	180486	5.593	BZW2+ Tumor Cells
180487	180487	5.59276	BZW2+ Tumor Cells
180488	180488	3.29679	BZW2+ Tumor Cells
180489	180489	3.03539	BZW2+ Tumor Cells
180490	180490	3.93068	BZW2+ Tumor Cells
180491	180491	5.02832	BZW2+ Tumor Cells
180492	180492	6.12524	BZW2+ Tumor Cells
180493	180493	5.15852	BZW2+ Tumor Cells
180494	180494	3.96474	BZW2+ Tumor Cells
180495	180495	6.01082	BZW2+ Tumor Cells
180496	180496	6.28221	BZW2+ Tumor Cells
180497	180497	4.74254	BZW2+ Tumor Cells
180498	180498	6.20459	BZW2+ Tumor Cells
180499	180499	6.08903	BZW2+ Tumor Cells
180500	180500	6.25024	BZW2+ Tumor Cells
180501	180501	6.49959	BZW2+ Tumor Cells
180502	180502	6.57544	BZW2+ Tumor Cells
180503	180503	5.9465	BZW2+ Tumor Cells
180504	180504	6.4423	BZW2+ Tumor Cells
180505	180505	6.45687	BZW2+ Tumor Cells
180506	180506	6.64793	BZW2+ Tumor Cells
180507	180507	5.66062	BZW2+ Tumor Cells
180508	180508	6.03079	BZW2+ Tumor Cells
180509	180509	5.35986	BZW2+ Tumor Cells
180510	180510	4.35987	BZW2+ Tumor Cells
180511	180511	5.02122	BZW2+ Tumor Cells
180512	180512	5.84225	BZW2+ Tumor Cells
180513	180513	6.20856	BZW2+ Tumor Cells
180514	180514	6.15365	BZW2+ Tumor Cells
180515	180515	6.31273	BZW2+ Tumor Cells
180516	180516	6.10386	BZW2+ Tumor Cells
180517	180517	6.33958	BZW2+ Tumor Cells
180518	180518	6.50415	BZW2+ Tumor Cells
180519	180519	6.36702	BZW2+ Tumor Cells
180520	180520	6.432	BZW2+ Tumor Cells
180521	180521	6.57364	BZW2+ Tumor Cells
180522	180522	6.46161	BZW2+ Tumor Cells
180523	180523	6.69475	BZW2+ Tumor Cells
180524	180524	6.56263	BZW2+ Tumor Cells
180525	180525	6.49412	BZW2+ Tumor Cells
180526	180526	6.40152	BZW2+ Tumor Cells
180527	180527	6.63877	BZW2+ Tumor Cells
180528	180528	6.81409	BZW2+ Tumor Cells
180529	180529	6.52275	BZW2+ Tumor Cells
180530	180530	6.45906	BZW2+ Tumor Cells
180531	180531	6.6953	BZW2+ Tumor Cells
180532	180532	6.79438	BZW2+ Tumor Cells
180533	180533	5.90431	BZW2+ Tumor Cells
180534	180534	6.66163	BZW2+ Tumor Cells
180535	180535	4.65535	BZW2+ Tumor Cells
180536	180536	4.249	BZW2+ Tumor Cells
180537	180537	4.99981	BZW2+ Tumor Cells
180538	180538	4.77015	BZW2+ Tumor Cells
180539	180539	4.28561	BZW2+ Tumor Cells
180540	180540	4.72117	BZW2+ Tumor Cells
180541	180541	4.98476	BZW2+ Tumor Cells
180542	180542	4.25466	BZW2+ Tumor Cells
180543	180543	3.66297	BZW2+ Tumor Cells
180544	180544	3.95706	BZW2+ Tumor Cells
180545	180545	6.69021	BZW2+ Tumor Cells
180546	180546	5.73076	BZW2+ Tumor Cells
180547	180547	6.32093	BZW2+ Tumor Cells
180548	180548	5.25737	BZW2+ Tumor Cells
180549	180549	3.92415	BZW2+ Tumor Cells
180550	180550	4.52512	BZW2+ Tumor Cells
180551	180551	6.1381	BZW2+ Tumor Cells
180552	180552	6.31085	BZW2+ Tumor Cells
180553	180553	3.79565	BZW2+ Tumor Cells
180554	180554	5.1392	BZW2+ Tumor Cells
180555	180555	4.5077	BZW2+ Tumor Cells
180556	180556	5.67434	BZW2+ Tumor Cells
180557	180557	5.36794	BZW2+ Tumor Cells
180558	180558	5.93607	BZW2+ Tumor Cells
180559	180559	6.10593	BZW2+ Tumor Cells
180560	180560	6.3764	BZW2+ Tumor Cells
180561	180561	5.81252	BZW2+ Tumor Cells
180562	180562	6.16986	BZW2+ Tumor Cells
180563	180563	5.34283	BZW2+ Tumor Cells
180564	180564	5.09767	BZW2+ Tumor Cells
180565	180565	5.10103	BZW2+ Tumor Cells
180566	180566	4.96903	BZW2+ Tumor Cells
180567	180567	4.88327	BZW2+ Tumor Cells
180568	180568	6.08238	BZW2+ Tumor Cells
180569	180569	6.06242	BZW2+ Tumor Cells
180570	180570	5.96582	BZW2+ Tumor Cells
180571	180571	3.77833	BZW2+ Tumor Cells
180572	180572	5.30888	BZW2+ Tumor Cells
180573	180573	5.97005	BZW2+ Tumor Cells
180574	180574	6.66468	BZW2+ Tumor Cells
180575	180575	6.27079	BZW2+ Tumor Cells
180576	180576	5.8677	BZW2+ Tumor Cells
180577	180577	5.155	BZW2+ Tumor Cells
180578	180578	5.01145	BZW2+ Tumor Cells
180579	180579	4.18629	BZW2+ Tumor Cells
180580	180580	4.01312	BZW2+ Tumor Cells
180581	180581	4.85219	BZW2+ Tumor Cells
180582	180582	4.91429	BZW2+ Tumor Cells
180583	180583	4.81669	BZW2+ Tumor Cells
180584	180584	4.11292	BZW2+ Tumor Cells
180585	180585	4.70168	BZW2+ Tumor Cells
180586	180586	4.65737	BZW2+ Tumor Cells
180587	180587	4.29464	BZW2+ Tumor Cells
180588	180588	4.35984	BZW2+ Tumor Cells
180589	180589	4.69953	BZW2+ Tumor Cells
180590	180590	4.43878	BZW2+ Tumor Cells
180591	180591	5.02424	BZW2+ Tumor Cells
180592	180592	3.26627	BZW2+ Tumor Cells
180593	180593	4.6102	BZW2+ Tumor Cells
180594	180594	4.32215	BZW2+ Tumor Cells
180595	180595	5.22742	BZW2+ Tumor Cells
180596	180596	4.91567	BZW2+ Tumor Cells
180597	180597	2.80564	BZW2+ Tumor Cells
180598	180598	4.80542	BZW2+ Tumor Cells
180599	180599	3.89922	BZW2+ Tumor Cells
180600	180600	3.43042	BZW2+ Tumor Cells
180601	180601	4.44231	BZW2+ Tumor Cells
180602	180602	5.37439	BZW2+ Tumor Cells
180603	180603	4.76614	BZW2+ Tumor Cells
180604	180604	4.47195	BZW2+ Tumor Cells
180605	180605	5.08463	BZW2+ Tumor Cells
180606	180606	5.02986	BZW2+ Tumor Cells
180607	180607	5.54307	BZW2+ Tumor Cells
180608	180608	5.14834	BZW2+ Tumor Cells
180609	180609	5.0051	BZW2+ Tumor Cells
180610	180610	5.52776	BZW2+ Tumor Cells
180611	180611	5.14661	BZW2+ Tumor Cells
180612	180612	5.47059	BZW2+ Tumor Cells
180613	180613	5.32776	BZW2+ Tumor Cells
180614	180614	5.18077	BZW2+ Tumor Cells
180615	180615	5.21263	BZW2+ Tumor Cells
180616	180616	5.09493	BZW2+ Tumor Cells
180617	180617	5.12797	BZW2+ Tumor Cells
180618	180618	5.06855	BZW2+ Tumor Cells
180619	180619	4.70337	BZW2+ Tumor Cells
180620	180620	4.7388	BZW2+ Tumor Cells
180621	180621	4.56951	BZW2+ Tumor Cells
180622	180622	4.77414	BZW2+ Tumor Cells
180623	180623	4.78937	BZW2+ Tumor Cells
180624	180624	4.67045	BZW2+ Tumor Cells
180625	180625	5.13788	BZW2+ Tumor Cells
180626	180626	5.05751	BZW2+ Tumor Cells
180627	180627	5.08374	BZW2+ Tumor Cells
180628	180628	5.4076	BZW2+ Tumor Cells
180629	180629	5.38574	BZW2+ Tumor Cells
180630	180630	4.45338	BZW2+ Tumor Cells
180631	180631	4.82735	BZW2+ Tumor Cells
180632	180632	4.68196	BZW2+ Tumor Cells
180633	180633	3.75563	BZW2+ Tumor Cells
180634	180634	2.79207	BZW2+ Tumor Cells
180635	180635	3.8566	BZW2+ Tumor Cells
180636	180636	3.91443	BZW2+ Tumor Cells
180637	180637	5.14619	BZW2+ Tumor Cells
180638	180638	3.75345	BZW2+ Tumor Cells
180639	180639	4.19679	BZW2+ Tumor Cells
180640	180640	4.90682	BZW2+ Tumor Cells
180641	180641	4.80938	BZW2+ Tumor Cells
180642	180642	4.39946	BZW2+ Tumor Cells
180643	180643	4.0165	BZW2+ Tumor Cells
180644	180644	4.46008	BZW2+ Tumor Cells
180645	180645	2.86095	BZW2+ Tumor Cells
180646	180646	3.10253	BZW2+ Tumor Cells
180647	180647	2.37316	BZW2+ Tumor Cells
180648	180648	5.7697	BZW2+ Tumor Cells
180649	180649	5.84684	BZW2+ Tumor Cells
180650	180650	6.18214	BZW2+ Tumor Cells
180651	180651	6.32727	BZW2+ Tumor Cells
180652	180652	6.31084	BZW2+ Tumor Cells
180653	180653	6.29773	BZW2+ Tumor Cells
180654	180654	6.48327	BZW2+ Tumor Cells
180655	180655	6.36961	BZW2+ Tumor Cells
180656	180656	6.20922	BZW2+ Tumor Cells
180657	180657	6.45744	BZW2+ Tumor Cells
180658	180658	4.56416	BZW2+ Tumor Cells
180659	180659	3.38864	BZW2+ Tumor Cells
180660	180660	4.77611	BZW2+ Tumor Cells
180661	180661	5.47863	BZW2+ Tumor Cells
180662	180662	4.61303	BZW2+ Tumor Cells
180663	180663	5.62773	BZW2+ Tumor Cells
180664	180664	5.75922	BZW2+ Tumor Cells
180665	180665	5.37883	BZW2+ Tumor Cells
180666	180666	5.21948	BZW2+ Tumor Cells
180667	180667	5.61482	BZW2+ Tumor Cells
180668	180668	4.88092	BZW2+ Tumor Cells
180669	180669	3.72261	BZW2+ Tumor Cells
180670	180670	4.75388	BZW2+ Tumor Cells
180671	180671	3.49373	BZW2+ Tumor Cells
180672	180672	4.43263	BZW2+ Tumor Cells
180673	180673	5.4531	BZW2+ Tumor Cells
180674	180674	3.78626	BZW2+ Tumor Cells
180675	180675	5.16407	BZW2+ Tumor Cells
180676	180676	5.75792	BZW2+ Tumor Cells
180677	180677	4.48871	BZW2+ Tumor Cells
180678	180678	4.90351	BZW2+ Tumor Cells
180679	180679	4.44499	BZW2+ Tumor Cells
180680	180680	5.69201	BZW2+ Tumor Cells
180681	180681	4.5205	BZW2+ Tumor Cells
180682	180682	5.23836	BZW2+ Tumor Cells
180683	180683	4.9644	BZW2+ Tumor Cells
180684	180684	4.86565	BZW2+ Tumor Cells
180685	180685	5.68789	BZW2+ Tumor Cells
180686	180686	5.4728	BZW2+ Tumor Cells
180687	180687	5.31096	BZW2+ Tumor Cells
180688	180688	5.07309	BZW2+ Tumor Cells
180689	180689	5.36007	BZW2+ Tumor Cells
180690	180690	5.31268	BZW2+ Tumor Cells
180691	180691	5.53096	BZW2+ Tumor Cells
180692	180692	5.5214	BZW2+ Tumor Cells
180693	180693	5.44146	BZW2+ Tumor Cells
180694	180694	5.67687	BZW2+ Tumor Cells
180695	180695	5.74143	BZW2+ Tumor Cells
180696	180696	5.92971	BZW2+ Tumor Cells
180697	180697	6.07356	BZW2+ Tumor Cells
180698	180698	5.89576	BZW2+ Tumor Cells
180699	180699	6.04325	BZW2+ Tumor Cells
180700	180700	5.5856	BZW2+ Tumor Cells
180701	180701	5.80473	BZW2+ Tumor Cells
180702	180702	5.94362	BZW2+ Tumor Cells
180703	180703	6.05296	BZW2+ Tumor Cells
180704	180704	5.93574	BZW2+ Tumor Cells
180705	180705	5.7706	BZW2+ Tumor Cells
180706	180706	6.14014	BZW2+ Tumor Cells
180707	180707	6.18632	BZW2+ Tumor Cells
180708	180708	6.09907	BZW2+ Tumor Cells
180709	180709	5.70401	BZW2+ Tumor Cells
180710	180710	5.18398	BZW2+ Tumor Cells
180711	180711	6.07717	BZW2+ Tumor Cells
180712	180712	6.01233	BZW2+ Tumor Cells
180713	180713	5.86733	BZW2+ Tumor Cells
180714	180714	5.68918	BZW2+ Tumor Cells
180715	180715	5.95496	BZW2+ Tumor Cells
180716	180716	6.02844	BZW2+ Tumor Cells
180717	180717	6.20281	BZW2+ Tumor Cells
180718	180718	5.81003	BZW2+ Tumor Cells
180719	180719	6.13407	BZW2+ Tumor Cells
180720	180720	6.06514	BZW2+ Tumor Cells
180721	180721	5.88004	BZW2+ Tumor Cells
180722	180722	5.61099	BZW2+ Tumor Cells
180723	180723	5.35905	BZW2+ Tumor Cells
180724	180724	5.7231	BZW2+ Tumor Cells
180725	180725	5.41021	BZW2+ Tumor Cells
180726	180726	5.18926	BZW2+ Tumor Cells
180727	180727	5.44043	BZW2+ Tumor Cells
180728	180728	5.40991	BZW2+ Tumor Cells
180729	180729	2.69315	BZW2+ Tumor Cells
180730	180730	2.64661	BZW2+ Tumor Cells
180731	180731	5.13203	BZW2+ Tumor Cells
180732	180732	5.3344	BZW2+ Tumor Cells
180733	180733	3.68549	BZW2+ Tumor Cells
180734	180734	5.57906	BZW2+ Tumor Cells
180735	180735	3.22017	BZW2+ Tumor Cells
180736	180736	4.79558	BZW2+ Tumor Cells
180737	180737	4.08461	BZW2+ Tumor Cells
180738	180738	5.57985	BZW2+ Tumor Cells
180739	180739	3.85461	BZW2+ Tumor Cells
180740	180740	5.16703	BZW2+ Tumor Cells
180741	180741	4.67703	BZW2+ Tumor Cells
180742	180742	5.52089	BZW2+ Tumor Cells
180743	180743	4.28662	BZW2+ Tumor Cells
180744	180744	4.48143	BZW2+ Tumor Cells
180745	180745	4.54435	BZW2+ Tumor Cells
180746	180746	5.17603	BZW2+ Tumor Cells
180747	180747	4.73545	BZW2+ Tumor Cells
180748	180748	5.40835	BZW2+ Tumor Cells
180749	180749	5.56224	BZW2+ Tumor Cells
180750	180750	5.25103	BZW2+ Tumor Cells
180751	180751	5.11237	BZW2+ Tumor Cells
180752	180752	5.2642	BZW2+ Tumor Cells
180753	180753	5.53956	BZW2+ Tumor Cells
180754	180754	4.85177	BZW2+ Tumor Cells
180755	180755	4.51093	BZW2+ Tumor Cells
180756	180756	5.41505	BZW2+ Tumor Cells
180757	180757	5.08459	BZW2+ Tumor Cells
180758	180758	4.60272	BZW2+ Tumor Cells
180759	180759	4.98069	BZW2+ Tumor Cells
180760	180760	5.29184	BZW2+ Tumor Cells
180761	180761	4.81523	BZW2+ Tumor Cells
180762	180762	4.42965	BZW2+ Tumor Cells
180763	180763	5.05949	BZW2+ Tumor Cells
180764	180764	3.52719	BZW2+ Tumor Cells
180765	180765	4.96029	BZW2+ Tumor Cells
180766	180766	5.35462	BZW2+ Tumor Cells
180767	180767	4.50714	BZW2+ Tumor Cells
180768	180768	5.68461	BZW2+ Tumor Cells
180769	180769	5.57357	BZW2+ Tumor Cells
180770	180770	5.58555	BZW2+ Tumor Cells
180771	180771	5.69685	BZW2+ Tumor Cells
180772	180772	5.68374	BZW2+ Tumor Cells
180773	180773	5.75734	BZW2+ Tumor Cells
180774	180774	5.69102	BZW2+ Tumor Cells
180775	180775	5.91616	BZW2+ Tumor Cells
180776	180776	5.89844	BZW2+ Tumor Cells
180777	180777	6.04587	BZW2+ Tumor Cells
180778	180778	5.81308	BZW2+ Tumor Cells
180779	180779	5.28567	BZW2+ Tumor Cells
180780	180780	5.05638	BZW2+ Tumor Cells
180781	180781	5.55349	BZW2+ Tumor Cells
180782	180782	4.58531	BZW2+ Tumor Cells
180783	180783	4.10901	BZW2+ Tumor Cells
180784	180784	5.4239	BZW2+ Tumor Cells
180785	180785	4.76983	BZW2+ Tumor Cells
180786	180786	4.72517	BZW2+ Tumor Cells
180787	180787	4.30572	BZW2+ Tumor Cells
180788	180788	4.90017	BZW2+ Tumor Cells
180789	180789	4.23343	BZW2+ Tumor Cells
180790	180790	4.5244	BZW2+ Tumor Cells
180791	180791	3.65588	BZW2+ Tumor Cells
180792	180792	4.12129	BZW2+ Tumor Cells
180793	180793	4.75124	BZW2+ Tumor Cells
180794	180794	4.46731	BZW2+ Tumor Cells
180795	180795	4.53663	BZW2+ Tumor Cells
180796	180796	4.15231	BZW2+ Tumor Cells
180797	180797	3.7734	BZW2+ Tumor Cells
180798	180798	3.46952	BZW2+ Tumor Cells
180799	180799	3.85973	BZW2+ Tumor Cells
180800	180800	4.11288	BZW2+ Tumor Cells
180801	180801	2.90459	BZW2+ Tumor Cells
180802	180802	4.89955	BZW2+ Tumor Cells
180803	180803	5.35962	BZW2+ Tumor Cells
180804	180804	5.76717	BZW2+ Tumor Cells
180805	180805	5.66524	BZW2+ Tumor Cells
180806	180806	6.08783	BZW2+ Tumor Cells
180807	180807	6.0533	BZW2+ Tumor Cells
180808	180808	5.91737	BZW2+ Tumor Cells
180809	180809	5.79846	BZW2+ Tumor Cells
180810	180810	5.72949	BZW2+ Tumor Cells
180811	180811	5.62989	BZW2+ Tumor Cells
180812	180812	5.58167	BZW2+ Tumor Cells
180813	180813	5.37932	BZW2+ Tumor Cells
180814	180814	5.50234	BZW2+ Tumor Cells
180815	180815	5.2289	BZW2+ Tumor Cells
180816	180816	4.93372	BZW2+ Tumor Cells
180817	180817	5.17849	BZW2+ Tumor Cells
180818	180818	4.75442	BZW2+ Tumor Cells
180819	180819	5.64606	BZW2+ Tumor Cells
180820	180820	5.24303	BZW2+ Tumor Cells
180821	180821	5.12207	BZW2+ Tumor Cells
180822	180822	5.84781	BZW2+ Tumor Cells
180823	180823	4.98861	BZW2+ Tumor Cells
180824	180824	5.09137	BZW2+ Tumor Cells
180825	180825	5.16486	BZW2+ Tumor Cells
180826	180826	5.50556	BZW2+ Tumor Cells
180827	180827	6.33891	BZW2+ Tumor Cells
180828	180828	6.15152	BZW2+ Tumor Cells
180829	180829	5.73248	BZW2+ Tumor Cells
180830	180830	6.1382	BZW2+ Tumor Cells
180831	180831	6.15619	BZW2+ Tumor Cells
180832	180832	5.24334	BZW2+ Tumor Cells
180833	180833	5.62085	BZW2+ Tumor Cells
180834	180834	6.27544	BZW2+ Tumor Cells
180835	180835	5.56002	BZW2+ Tumor Cells
180836	180836	4.99585	BZW2+ Tumor Cells
180837	180837	4.72739	BZW2+ Tumor Cells
180838	180838	5.92165	BZW2+ Tumor Cells
180839	180839	5.04127	BZW2+ Tumor Cells
180840	180840	4.54088	BZW2+ Tumor Cells
180841	180841	4.89507	BZW2+ Tumor Cells
180842	180842	5.31959	BZW2+ Tumor Cells
180843	180843	5.07927	BZW2+ Tumor Cells
180844	180844	4.62339	BZW2+ Tumor Cells
180845	180845	4.77993	BZW2+ Tumor Cells
180846	180846	4.30441	BZW2+ Tumor Cells
180847	180847	3.76711	BZW2+ Tumor Cells
180848	180848	5.12848	BZW2+ Tumor Cells
180849	180849	5.41498	BZW2+ Tumor Cells
180850	180850	3.67723	BZW2+ Tumor Cells
180851	180851	4.77183	BZW2+ Tumor Cells
180852	180852	3.80559	BZW2+ Tumor Cells
180853	180853	4.32561	BZW2+ Tumor Cells
180854	180854	5.01407	BZW2+ Tumor Cells
180855	180855	5.18647	BZW2+ Tumor Cells
180856	180856	4.35149	BZW2+ Tumor Cells
180857	180857	4.78599	BZW2+ Tumor Cells
180858	180858	4.03875	BZW2+ Tumor Cells
180859	180859	4.8964	BZW2+ Tumor Cells
180860	180860	5.38876	BZW2+ Tumor Cells
180861	180861	5.54251	BZW2+ Tumor Cells
180862	180862	5.35251	BZW2+ Tumor Cells
180863	180863	5.44029	BZW2+ Tumor Cells
180864	180864	5.42721	BZW2+ Tumor Cells
180865	180865	5.56729	BZW2+ Tumor Cells
180866	180866	5.70991	BZW2+ Tumor Cells
180867	180867	5.79921	BZW2+ Tumor Cells
180868	180868	5.87827	BZW2+ Tumor Cells
180869	180869	5.6917	BZW2+ Tumor Cells
180870	180870	5.8357	BZW2+ Tumor Cells
180871	180871	5.93774	BZW2+ Tumor Cells
180872	180872	6.02358	BZW2+ Tumor Cells
180873	180873	6.10263	BZW2+ Tumor Cells
180874	180874	6.07994	BZW2+ Tumor Cells
180875	180875	6.11924	BZW2+ Tumor Cells
180876	180876	5.98076	BZW2+ Tumor Cells
180877	180877	5.92175	BZW2+ Tumor Cells
180878	180878	6.05943	BZW2+ Tumor Cells
180879	180879	5.63653	BZW2+ Tumor Cells
180880	180880	5.72316	BZW2+ Tumor Cells
180881	180881	5.57774	BZW2+ Tumor Cells
180882	180882	5.39345	BZW2+ Tumor Cells
180883	180883	4.67629	BZW2+ Tumor Cells
180884	180884	4.25607	BZW2+ Tumor Cells
180885	180885	4.80625	BZW2+ Tumor Cells
180886	180886	2.7934	BZW2+ Tumor Cells
180887	180887	3.53668	BZW2+ Tumor Cells
180888	180888	5.06348	BZW2+ Tumor Cells
180889	180889	3.491	BZW2+ Tumor Cells
180890	180890	4.11656	BZW2+ Tumor Cells
180891	180891	4.65742	BZW2+ Tumor Cells
180892	180892	3.0879	BZW2+ Tumor Cells
180893	180893	4.38474	BZW2+ Tumor Cells
180894	180894	4.94602	BZW2+ Tumor Cells
180895	180895	4.63143	BZW2+ Tumor Cells
180896	180896	4.1646	BZW2+ Tumor Cells
180897	180897	5.57738	BZW2+ Tumor Cells
180898	180898	3.4431	BZW2+ Tumor Cells
180899	180899	5.3286	BZW2+ Tumor Cells
180900	180900	5.51724	BZW2+ Tumor Cells
180901	180901	4.03442	BZW2+ Tumor Cells
180902	180902	5.17357	BZW2+ Tumor Cells
180903	180903	5.39937	BZW2+ Tumor Cells
180904	180904	3.84807	BZW2+ Tumor Cells
180905	180905	5.39498	BZW2+ Tumor Cells
180906	180906	5.53782	BZW2+ Tumor Cells
180907	180907	2.92516	BZW2+ Tumor Cells
180908	180908	4.87289	BZW2+ Tumor Cells
180909	180909	5.2558	BZW2+ Tumor Cells
180910	180910	4.60582	BZW2+ Tumor Cells
180911	180911	4.94513	BZW2+ Tumor Cells
180912	180912	5.10914	BZW2+ Tumor Cells
180913	180913	5.08242	BZW2+ Tumor Cells
180914	180914	4.97329	BZW2+ Tumor Cells
180915	180915	5.03067	BZW2+ Tumor Cells
180916	180916	5.10053	BZW2+ Tumor Cells
180917	180917	4.57371	BZW2+ Tumor Cells
180918	180918	4.57402	BZW2+ Tumor Cells
180919	180919	5.24586	BZW2+ Tumor Cells
180920	180920	4.3951	BZW2+ Tumor Cells
180921	180921	5.18864	BZW2+ Tumor Cells
180922	180922	3.9552	BZW2+ Tumor Cells
180923	180923	4.9365	BZW2+ Tumor Cells
180924	180924	2.80914	BZW2+ Tumor Cells
180925	180925	2.68383	BZW2+ Tumor Cells
180926	180926	3.34972	BZW2+ Tumor Cells
180927	180927	4.49517	BZW2+ Tumor Cells
180928	180928	3.01589	BZW2+ Tumor Cells
180929	180929	4.48885	BZW2+ Tumor Cells
180930	180930	3.3734	BZW2+ Tumor Cells
180931	180931	3.92504	BZW2+ Tumor Cells
180932	180932	4.04032	BZW2+ Tumor Cells
180933	180933	3.06975	BZW2+ Tumor Cells
180934	180934	4.44833	BZW2+ Tumor Cells
180935	180935	4.86268	BZW2+ Tumor Cells
180936	180936	4.32322	BZW2+ Tumor Cells
180937	180937	3.73469	BZW2+ Tumor Cells
180938	180938	4.27212	BZW2+ Tumor Cells
180939	180939	4.69637	BZW2+ Tumor Cells
180940	180940	4.98766	BZW2+ Tumor Cells
180941	180941	4.33624	BZW2+ Tumor Cells
180942	180942	3.89007	BZW2+ Tumor Cells
180943	180943	4.80325	BZW2+ Tumor Cells
180944	180944	2.77031	BZW2+ Tumor Cells
180945	180945	3.59848	BZW2+ Tumor Cells
180946	180946	4.65362	BZW2+ Tumor Cells
180947	180947	3.93357	BZW2+ Tumor Cells
180948	180948	4.63762	BZW2+ Tumor Cells
180949	180949	4.33247	BZW2+ Tumor Cells
180950	180950	3.16669	BZW2+ Tumor Cells
180951	180951	4.03172	BZW2+ Tumor Cells
180952	180952	4.53557	BZW2+ Tumor Cells
180953	180953	4.14283	BZW2+ Tumor Cells
180954	180954	4.57088	BZW2+ Tumor Cells
180955	180955	4.29048	BZW2+ Tumor Cells
180956	180956	4.66763	BZW2+ Tumor Cells
180957	180957	4.86472	BZW2+ Tumor Cells
180958	180958	4.85656	BZW2+ Tumor Cells
180959	180959	4.48568	BZW2+ Tumor Cells
180960	180960	4.3826	BZW2+ Tumor Cells
180961	180961	4.18656	BZW2+ Tumor Cells
180962	180962	3.36235	BZW2+ Tumor Cells
180963	180963	2.95883	BZW2+ Tumor Cells
180964	180964	2.76517	BZW2+ Tumor Cells
180965	180965	4.38454	BZW2+ Tumor Cells
180966	180966	4.0858	BZW2+ Tumor Cells
180967	180967	3.9298	BZW2+ Tumor Cells
180968	180968	5.26934	BZW2+ Tumor Cells
180969	180969	4.37966	BZW2+ Tumor Cells
180970	180970	4.06485	BZW2+ Tumor Cells
180971	180971	5.09017	BZW2+ Tumor Cells
180972	180972	5.50168	BZW2+ Tumor Cells
180973	180973	5.47531	BZW2+ Tumor Cells
180974	180974	5.67603	BZW2+ Tumor Cells
180975	180975	5.51394	BZW2+ Tumor Cells
180976	180976	5.39275	BZW2+ Tumor Cells
180977	180977	4.10053	BZW2+ Tumor Cells
180978	180978	4.96554	BZW2+ Tumor Cells
180979	180979	5.07983	BZW2+ Tumor Cells
180980	180980	5.27198	BZW2+ Tumor Cells
180981	180981	4.97327	BZW2+ Tumor Cells
180982	180982	5.26096	BZW2+ Tumor Cells
180983	180983	5.50515	BZW2+ Tumor Cells
180984	180984	5.7757	BZW2+ Tumor Cells
180985	180985	4.91412	BZW2+ Tumor Cells
180986	180986	5.18288	BZW2+ Tumor Cells
180987	180987	4.31693	BZW2+ Tumor Cells
180988	180988	5.50914	BZW2+ Tumor Cells
180989	180989	5.07307	BZW2+ Tumor Cells
180990	180990	5.3778	BZW2+ Tumor Cells
180991	180991	5.1918	BZW2+ Tumor Cells
180992	180992	5.02981	BZW2+ Tumor Cells
180993	180993	5.24392	BZW2+ Tumor Cells
180994	180994	5.02592	BZW2+ Tumor Cells
180995	180995	5.42225	BZW2+ Tumor Cells
180996	180996	5.42316	BZW2+ Tumor Cells
180997	180997	5.65481	BZW2+ Tumor Cells
180998	180998	5.5731	BZW2+ Tumor Cells
180999	180999	5.78758	BZW2+ Tumor Cells
181000	181000	5.60263	BZW2+ Tumor Cells
181001	181001	5.87582	BZW2+ Tumor Cells
181002	181002	5.71007	BZW2+ Tumor Cells
181003	181003	5.43846	BZW2+ Tumor Cells
181004	181004	5.62644	BZW2+ Tumor Cells
181005	181005	5.28253	BZW2+ Tumor Cells
181006	181006	4.94182	BZW2+ Tumor Cells
181007	181007	5.01606	BZW2+ Tumor Cells
181008	181008	5.6834	BZW2+ Tumor Cells
181009	181009	4.46309	BZW2+ Tumor Cells
181010	181010	5.46541	BZW2+ Tumor Cells
181011	181011	5.29043	BZW2+ Tumor Cells
181012	181012	5.75746	BZW2+ Tumor Cells
181013	181013	5.86933	BZW2+ Tumor Cells
181014	181014	5.45479	BZW2+ Tumor Cells
181015	181015	5.13871	BZW2+ Tumor Cells
181016	181016	4.17727	BZW2+ Tumor Cells
181017	181017	5.32828	BZW2+ Tumor Cells
181018	181018	4.08591	BZW2+ Tumor Cells
181019	181019	4.75916	BZW2+ Tumor Cells
181020	181020	5.14585	BZW2+ Tumor Cells
181021	181021	4.29526	BZW2+ Tumor Cells
181022	181022	5.43626	BZW2+ Tumor Cells
181023	181023	4.9961	BZW2+ Tumor Cells
181024	181024	4.60537	BZW2+ Tumor Cells
181025	181025	5.06676	BZW2+ Tumor Cells
181026	181026	5.03373	BZW2+ Tumor Cells
181027	181027	5.41703	BZW2+ Tumor Cells
181028	181028	5.22832	BZW2+ Tumor Cells
181029	181029	5.52422	BZW2+ Tumor Cells
181030	181030	5.66728	BZW2+ Tumor Cells
181031	181031	5.36195	BZW2+ Tumor Cells
181032	181032	5.11898	BZW2+ Tumor Cells
181033	181033	4.06928	BZW2+ Tumor Cells
181034	181034	4.31271	BZW2+ Tumor Cells
181035	181035	4.9893	BZW2+ Tumor Cells
181036	181036	4.65384	BZW2+ Tumor Cells
181037	181037	5.04935	BZW2+ Tumor Cells
181038	181038	4.72055	BZW2+ Tumor Cells
181039	181039	3.24088	BZW2+ Tumor Cells
181040	181040	4.29498	BZW2+ Tumor Cells
181041	181041	4.92734	BZW2+ Tumor Cells
181042	181042	4.30751	BZW2+ Tumor Cells
181043	181043	5.00051	BZW2+ Tumor Cells
181044	181044	5.33876	BZW2+ Tumor Cells
181045	181045	5.05688	BZW2+ Tumor Cells
181046	181046	4.73788	BZW2+ Tumor Cells
181047	181047	4.27368	BZW2+ Tumor Cells
181048	181048	4.2777	BZW2+ Tumor Cells
181049	181049	5.19368	BZW2+ Tumor Cells
181050	181050	4.9695	BZW2+ Tumor Cells
181051	181051	4.89813	BZW2+ Tumor Cells
181052	181052	4.99152	BZW2+ Tumor Cells
181053	181053	5.38684	BZW2+ Tumor Cells
181054	181054	5.47988	BZW2+ Tumor Cells
181055	181055	5.15317	BZW2+ Tumor Cells
181056	181056	4.70281	BZW2+ Tumor Cells
181057	181057	4.88537	BZW2+ Tumor Cells
