## Supplementary material for "Unraveling the Single-Cell Spatial Landscapes of Melanoma Brain Metastases": Table S8 (part 8 of 9)

### Sheet: Distance_to_nearest_Immunecell (continued)
No.	N0	dist	group
181058	181058	3.29928	BZW2+ Tumor Cells
181059	181059	4.11409	BZW2+ Tumor Cells
181060	181060	5.39988	BZW2+ Tumor Cells
181061	181061	5.00323	BZW2+ Tumor Cells
181062	181062	5.3157	BZW2+ Tumor Cells
181063	181063	4.97612	BZW2+ Tumor Cells
181064	181064	5.0663	BZW2+ Tumor Cells
181065	181065	3.46886	BZW2+ Tumor Cells
181066	181066	4.7175	BZW2+ Tumor Cells
181067	181067	3.46553	BZW2+ Tumor Cells
181068	181068	4.00241	BZW2+ Tumor Cells
181069	181069	3.14516	BZW2+ Tumor Cells
181070	181070	4.28164	BZW2+ Tumor Cells
181071	181071	3.79869	BZW2+ Tumor Cells
181072	181072	3.84034	BZW2+ Tumor Cells
181073	181073	4.90302	BZW2+ Tumor Cells
181074	181074	5.20351	BZW2+ Tumor Cells
181075	181075	4.75215	BZW2+ Tumor Cells
181076	181076	4.54251	BZW2+ Tumor Cells
181077	181077	5.42584	BZW2+ Tumor Cells
181078	181078	5.50851	BZW2+ Tumor Cells
181079	181079	5.20604	BZW2+ Tumor Cells
181080	181080	5.60068	BZW2+ Tumor Cells
181081	181081	5.29916	BZW2+ Tumor Cells
181082	181082	5.44179	BZW2+ Tumor Cells
181083	181083	5.23976	BZW2+ Tumor Cells
181084	181084	4.87508	BZW2+ Tumor Cells
181085	181085	4.80377	BZW2+ Tumor Cells
181086	181086	4.66186	BZW2+ Tumor Cells
181087	181087	4.98145	BZW2+ Tumor Cells
181088	181088	4.66811	BZW2+ Tumor Cells
181089	181089	4.46714	BZW2+ Tumor Cells
181090	181090	3.84201	BZW2+ Tumor Cells
181091	181091	4.23675	BZW2+ Tumor Cells
181092	181092	4.66539	BZW2+ Tumor Cells
181093	181093	4.63531	BZW2+ Tumor Cells
181094	181094	3.76517	BZW2+ Tumor Cells
181095	181095	3.8618	BZW2+ Tumor Cells
181096	181096	4.20632	BZW2+ Tumor Cells
181097	181097	5.00587	BZW2+ Tumor Cells
181098	181098	4.20156	BZW2+ Tumor Cells
181099	181099	3.39856	BZW2+ Tumor Cells
181100	181100	3.13081	BZW2+ Tumor Cells
181101	181101	5.01426	BZW2+ Tumor Cells
181102	181102	6.11963	BZW2+ Tumor Cells
181103	181103	6.16896	BZW2+ Tumor Cells
181104	181104	5.50579	BZW2+ Tumor Cells
181105	181105	5.78134	BZW2+ Tumor Cells
181106	181106	5.4569	BZW2+ Tumor Cells
181107	181107	5.92747	BZW2+ Tumor Cells
181108	181108	5.48831	BZW2+ Tumor Cells
181109	181109	5.7548	BZW2+ Tumor Cells
181110	181110	5.92448	BZW2+ Tumor Cells
181111	181111	5.53001	BZW2+ Tumor Cells
181112	181112	5.99931	BZW2+ Tumor Cells
181113	181113	5.48424	BZW2+ Tumor Cells
181114	181114	5.9601	BZW2+ Tumor Cells
181115	181115	5.25201	BZW2+ Tumor Cells
181116	181116	5.2467	BZW2+ Tumor Cells
181117	181117	5.1098	BZW2+ Tumor Cells
181118	181118	4.97013	BZW2+ Tumor Cells
181119	181119	5.50011	BZW2+ Tumor Cells
181120	181120	4.7095	BZW2+ Tumor Cells
181121	181121	5.32808	BZW2+ Tumor Cells
181122	181122	4.6705	BZW2+ Tumor Cells
181123	181123	5.20929	BZW2+ Tumor Cells
181124	181124	5.01911	BZW2+ Tumor Cells
181125	181125	5.31982	BZW2+ Tumor Cells
181126	181126	5.52301	BZW2+ Tumor Cells
181127	181127	5.76735	BZW2+ Tumor Cells
181128	181128	4.94868	BZW2+ Tumor Cells
181129	181129	5.10408	BZW2+ Tumor Cells
181130	181130	5.8768	BZW2+ Tumor Cells
181131	181131	5.58297	BZW2+ Tumor Cells
181132	181132	6.03107	BZW2+ Tumor Cells
181133	181133	5.19898	BZW2+ Tumor Cells
181134	181134	5.85328	BZW2+ Tumor Cells
181135	181135	4.90905	BZW2+ Tumor Cells
181136	181136	5.31251	BZW2+ Tumor Cells
181137	181137	4.95722	BZW2+ Tumor Cells
181138	181138	5.71181	BZW2+ Tumor Cells
181139	181139	3.87924	BZW2+ Tumor Cells
181140	181140	5.479	BZW2+ Tumor Cells
181141	181141	5.36926	BZW2+ Tumor Cells
181142	181142	5.12946	BZW2+ Tumor Cells
181143	181143	5.03335	BZW2+ Tumor Cells
181144	181144	5.15643	BZW2+ Tumor Cells
181145	181145	5.27472	BZW2+ Tumor Cells
181146	181146	4.78294	BZW2+ Tumor Cells
181147	181147	5.2074	BZW2+ Tumor Cells
181148	181148	4.45506	BZW2+ Tumor Cells
181149	181149	5.52869	BZW2+ Tumor Cells
181150	181150	4.88808	BZW2+ Tumor Cells
181151	181151	4.93325	BZW2+ Tumor Cells
181152	181152	4.30305	BZW2+ Tumor Cells
181153	181153	5.02752	BZW2+ Tumor Cells
181154	181154	5.54261	BZW2+ Tumor Cells
181155	181155	3.66621	BZW2+ Tumor Cells
181156	181156	5.32345	BZW2+ Tumor Cells
181157	181157	3.32515	BZW2+ Tumor Cells
181158	181158	4.07624	BZW2+ Tumor Cells
181159	181159	5.02564	BZW2+ Tumor Cells
181160	181160	5.0361	BZW2+ Tumor Cells
181161	181161	4.83728	BZW2+ Tumor Cells
181162	181162	5.69763	BZW2+ Tumor Cells
181163	181163	4.15335	BZW2+ Tumor Cells
181164	181164	4.52855	BZW2+ Tumor Cells
181165	181165	3.32539	BZW2+ Tumor Cells
181166	181166	5.14621	BZW2+ Tumor Cells
181167	181167	5.46126	BZW2+ Tumor Cells
181168	181168	3.6958	BZW2+ Tumor Cells
181169	181169	3.73905	BZW2+ Tumor Cells
181170	181170	5.85516	BZW2+ Tumor Cells
181171	181171	4.33582	BZW2+ Tumor Cells
181172	181172	3.5701	BZW2+ Tumor Cells
181173	181173	5.66511	BZW2+ Tumor Cells
181174	181174	5.80952	BZW2+ Tumor Cells
181175	181175	5.32495	BZW2+ Tumor Cells
181176	181176	4.77629	BZW2+ Tumor Cells
181177	181177	4.68163	BZW2+ Tumor Cells
181178	181178	5.48661	BZW2+ Tumor Cells
181179	181179	5.02744	BZW2+ Tumor Cells
181180	181180	5.31948	BZW2+ Tumor Cells
181181	181181	3.87218	BZW2+ Tumor Cells
181182	181182	4.44755	BZW2+ Tumor Cells
181183	181183	3.41859	BZW2+ Tumor Cells
181184	181184	5.66411	BZW2+ Tumor Cells
181185	181185	5.78488	BZW2+ Tumor Cells
181186	181186	5.86457	BZW2+ Tumor Cells
181187	181187	4.91357	BZW2+ Tumor Cells
181188	181188	5.50135	BZW2+ Tumor Cells
181189	181189	5.57286	BZW2+ Tumor Cells
181190	181190	5.55869	BZW2+ Tumor Cells
181191	181191	5.24753	BZW2+ Tumor Cells
181192	181192	4.87632	BZW2+ Tumor Cells
181193	181193	5.28852	BZW2+ Tumor Cells
181194	181194	4.83289	BZW2+ Tumor Cells
181195	181195	4.89026	BZW2+ Tumor Cells
181196	181196	5.05487	BZW2+ Tumor Cells
181197	181197	4.55956	BZW2+ Tumor Cells
181198	181198	4.60899	BZW2+ Tumor Cells
181199	181199	3.1446	BZW2+ Tumor Cells
181200	181200	3.82225	BZW2+ Tumor Cells
181201	181201	3.95401	BZW2+ Tumor Cells
181202	181202	5.17625	BZW2+ Tumor Cells
181203	181203	5.33252	BZW2+ Tumor Cells
181204	181204	5.39772	BZW2+ Tumor Cells
181205	181205	5.55525	BZW2+ Tumor Cells
181206	181206	5.85572	BZW2+ Tumor Cells
181207	181207	6.04898	BZW2+ Tumor Cells
181208	181208	6.18826	BZW2+ Tumor Cells
181209	181209	6.13958	BZW2+ Tumor Cells
181210	181210	6.07101	BZW2+ Tumor Cells
181211	181211	6.01225	BZW2+ Tumor Cells
181212	181212	5.73647	BZW2+ Tumor Cells
181213	181213	5.86193	BZW2+ Tumor Cells
181214	181214	5.88463	BZW2+ Tumor Cells
181215	181215	5.47798	BZW2+ Tumor Cells
181216	181216	5.26748	BZW2+ Tumor Cells
181217	181217	5.65631	BZW2+ Tumor Cells
181218	181218	5.40802	BZW2+ Tumor Cells
181219	181219	5.94936	BZW2+ Tumor Cells
181220	181220	5.22623	BZW2+ Tumor Cells
181221	181221	5.43189	BZW2+ Tumor Cells
181222	181222	4.89581	BZW2+ Tumor Cells
181223	181223	4.9494	BZW2+ Tumor Cells
181224	181224	4.53208	BZW2+ Tumor Cells
181225	181225	4.55116	BZW2+ Tumor Cells
181226	181226	5.81962	BZW2+ Tumor Cells
181227	181227	5.9165	BZW2+ Tumor Cells
181228	181228	6.00655	BZW2+ Tumor Cells
181229	181229	6.21708	BZW2+ Tumor Cells
181230	181230	6.16061	BZW2+ Tumor Cells
181231	181231	6.06995	BZW2+ Tumor Cells
181232	181232	5.87877	BZW2+ Tumor Cells
181233	181233	4.78819	BZW2+ Tumor Cells
181234	181234	4.31662	BZW2+ Tumor Cells
181235	181235	5.26276	BZW2+ Tumor Cells
181236	181236	4.66705	BZW2+ Tumor Cells
181237	181237	5.00579	BZW2+ Tumor Cells
181238	181238	4.8361	BZW2+ Tumor Cells
181239	181239	5.25808	BZW2+ Tumor Cells
181240	181240	5.42773	BZW2+ Tumor Cells
181241	181241	5.51343	BZW2+ Tumor Cells
181242	181242	5.16359	BZW2+ Tumor Cells
181243	181243	5.1672	BZW2+ Tumor Cells
181244	181244	5.36409	BZW2+ Tumor Cells
181245	181245	5.33188	BZW2+ Tumor Cells
181246	181246	5.15783	BZW2+ Tumor Cells
181247	181247	5.45355	BZW2+ Tumor Cells
181248	181248	5.24498	BZW2+ Tumor Cells
181249	181249	5.19472	BZW2+ Tumor Cells
181250	181250	5.44142	BZW2+ Tumor Cells
181251	181251	5.04004	BZW2+ Tumor Cells
181252	181252	5.50807	BZW2+ Tumor Cells
181253	181253	5.65647	BZW2+ Tumor Cells
181254	181254	5.5218	BZW2+ Tumor Cells
181255	181255	5.55457	BZW2+ Tumor Cells
181256	181256	4.63871	BZW2+ Tumor Cells
181257	181257	5.29142	BZW2+ Tumor Cells
181258	181258	5.79127	BZW2+ Tumor Cells
181259	181259	5.74563	BZW2+ Tumor Cells
181260	181260	5.91477	BZW2+ Tumor Cells
181261	181261	5.23828	BZW2+ Tumor Cells
181262	181262	5.78146	BZW2+ Tumor Cells
181263	181263	5.08362	BZW2+ Tumor Cells
181264	181264	5.19046	BZW2+ Tumor Cells
181265	181265	5.75991	BZW2+ Tumor Cells
181266	181266	5.30177	BZW2+ Tumor Cells
181267	181267	5.74165	BZW2+ Tumor Cells
181268	181268	5.53595	BZW2+ Tumor Cells
181269	181269	5.27355	BZW2+ Tumor Cells
181270	181270	5.55402	BZW2+ Tumor Cells
181271	181271	5.41341	BZW2+ Tumor Cells
181272	181272	5.56689	BZW2+ Tumor Cells
181273	181273	5.51267	BZW2+ Tumor Cells
181274	181274	5.49267	BZW2+ Tumor Cells
181275	181275	5.66222	BZW2+ Tumor Cells
181276	181276	5.17543	BZW2+ Tumor Cells
181277	181277	5.32927	BZW2+ Tumor Cells
181278	181278	5.58796	BZW2+ Tumor Cells
181279	181279	4.88846	BZW2+ Tumor Cells
181280	181280	5.35766	BZW2+ Tumor Cells
181281	181281	5.19395	BZW2+ Tumor Cells
181282	181282	4.9356	BZW2+ Tumor Cells
181283	181283	5.39737	BZW2+ Tumor Cells
181284	181284	5.57921	BZW2+ Tumor Cells
181285	181285	4.76353	BZW2+ Tumor Cells
181286	181286	5.16322	BZW2+ Tumor Cells
181287	181287	4.15266	BZW2+ Tumor Cells
181288	181288	5.29955	BZW2+ Tumor Cells
181289	181289	4.71771	BZW2+ Tumor Cells
181290	181290	5.08826	BZW2+ Tumor Cells
181291	181291	5.62482	BZW2+ Tumor Cells
181292	181292	4.75957	BZW2+ Tumor Cells
181293	181293	5.39269	BZW2+ Tumor Cells
181294	181294	4.90365	BZW2+ Tumor Cells
181295	181295	4.92658	BZW2+ Tumor Cells
181296	181296	5.21577	BZW2+ Tumor Cells
181297	181297	3.55229	BZW2+ Tumor Cells
181298	181298	4.24004	BZW2+ Tumor Cells
181299	181299	3.04411	BZW2+ Tumor Cells
181300	181300	5.19811	BZW2+ Tumor Cells
181301	181301	5.39963	BZW2+ Tumor Cells
181302	181302	5.83173	BZW2+ Tumor Cells
181303	181303	5.70063	BZW2+ Tumor Cells
181304	181304	5.44404	BZW2+ Tumor Cells
181305	181305	5.62728	BZW2+ Tumor Cells
181306	181306	5.72042	BZW2+ Tumor Cells
181307	181307	5.5199	BZW2+ Tumor Cells
181308	181308	5.572	BZW2+ Tumor Cells
181309	181309	5.21503	BZW2+ Tumor Cells
181310	181310	4.88373	BZW2+ Tumor Cells
181311	181311	4.37287	BZW2+ Tumor Cells
181312	181312	4.38966	BZW2+ Tumor Cells
181313	181313	4.96635	BZW2+ Tumor Cells
181314	181314	5.57264	BZW2+ Tumor Cells
181315	181315	4.43847	BZW2+ Tumor Cells
181316	181316	4.90529	BZW2+ Tumor Cells
181317	181317	4.75971	BZW2+ Tumor Cells
181318	181318	4.76677	BZW2+ Tumor Cells
181319	181319	4.76657	BZW2+ Tumor Cells
181320	181320	4.2962	BZW2+ Tumor Cells
181321	181321	4.81395	BZW2+ Tumor Cells
181322	181322	2.30084	BZW2+ Tumor Cells
181323	181323	4.64549	BZW2+ Tumor Cells
181324	181324	3.82012	BZW2+ Tumor Cells
181325	181325	4.17394	BZW2+ Tumor Cells
181326	181326	3.10816	BZW2+ Tumor Cells
181327	181327	3.93245	BZW2+ Tumor Cells
181328	181328	4.58829	BZW2+ Tumor Cells
181329	181329	4.90783	BZW2+ Tumor Cells
181330	181330	5.05561	BZW2+ Tumor Cells
181331	181331	5.03817	BZW2+ Tumor Cells
181332	181332	5.43581	BZW2+ Tumor Cells
181333	181333	4.84135	BZW2+ Tumor Cells
181334	181334	5.23775	BZW2+ Tumor Cells
181335	181335	5.23828	BZW2+ Tumor Cells
181336	181336	5.46857	BZW2+ Tumor Cells
181337	181337	5.09901	BZW2+ Tumor Cells
181338	181338	5.33876	BZW2+ Tumor Cells
181339	181339	4.44192	BZW2+ Tumor Cells
181340	181340	4.386	BZW2+ Tumor Cells
181341	181341	5.2604	BZW2+ Tumor Cells
181342	181342	4.86977	BZW2+ Tumor Cells
181343	181343	5.55539	BZW2+ Tumor Cells
181344	181344	5.54324	BZW2+ Tumor Cells
181345	181345	5.77298	BZW2+ Tumor Cells
181346	181346	5.22434	BZW2+ Tumor Cells
181347	181347	2.62222	BZW2+ Tumor Cells
181348	181348	5.76528	BZW2+ Tumor Cells
181349	181349	5.03726	BZW2+ Tumor Cells
181350	181350	3.90574	BZW2+ Tumor Cells
181351	181351	3.85778	BZW2+ Tumor Cells
181352	181352	5.48349	BZW2+ Tumor Cells
181353	181353	5.44409	BZW2+ Tumor Cells
181354	181354	3.93878	BZW2+ Tumor Cells
181355	181355	4.62157	BZW2+ Tumor Cells
181356	181356	5.45694	BZW2+ Tumor Cells
181357	181357	4.48592	BZW2+ Tumor Cells
181358	181358	3.61027	BZW2+ Tumor Cells
181359	181359	3.93914	BZW2+ Tumor Cells
181360	181360	4.65238	BZW2+ Tumor Cells
181361	181361	4.39016	BZW2+ Tumor Cells
181362	181362	5.24588	BZW2+ Tumor Cells
181363	181363	4.61203	BZW2+ Tumor Cells
181364	181364	5.07867	BZW2+ Tumor Cells
181365	181365	4.07227	BZW2+ Tumor Cells
181366	181366	4.90244	BZW2+ Tumor Cells
181367	181367	4.64276	BZW2+ Tumor Cells
181368	181368	5.26724	BZW2+ Tumor Cells
181369	181369	5.03258	BZW2+ Tumor Cells
181370	181370	4.73349	BZW2+ Tumor Cells
181371	181371	5.29012	BZW2+ Tumor Cells
181372	181372	3.77846	BZW2+ Tumor Cells
181373	181373	3.22457	BZW2+ Tumor Cells
181374	181374	5.52226	BZW2+ Tumor Cells
181375	181375	5.33084	BZW2+ Tumor Cells
181376	181376	4.66268	BZW2+ Tumor Cells
181377	181377	5.18725	BZW2+ Tumor Cells
181378	181378	5.53445	BZW2+ Tumor Cells
181379	181379	4.80846	BZW2+ Tumor Cells
181380	181380	4.39891	BZW2+ Tumor Cells
181381	181381	4.62816	BZW2+ Tumor Cells
181382	181382	4.67158	BZW2+ Tumor Cells
181383	181383	4.94373	BZW2+ Tumor Cells
181384	181384	4.73466	BZW2+ Tumor Cells
181385	181385	4.68864	BZW2+ Tumor Cells
181386	181386	4.95439	BZW2+ Tumor Cells
181387	181387	4.44318	BZW2+ Tumor Cells
181388	181388	4.89306	BZW2+ Tumor Cells
181389	181389	5.1582	BZW2+ Tumor Cells
181390	181390	4.8506	BZW2+ Tumor Cells
181391	181391	5.03763	BZW2+ Tumor Cells
181392	181392	5.15036	BZW2+ Tumor Cells
181393	181393	5.00415	BZW2+ Tumor Cells
181394	181394	4.70144	BZW2+ Tumor Cells
181395	181395	4.4212	BZW2+ Tumor Cells
181396	181396	5.25053	BZW2+ Tumor Cells
181397	181397	5.05971	BZW2+ Tumor Cells
181398	181398	2.76797	BZW2+ Tumor Cells
181399	181399	4.882	BZW2+ Tumor Cells
181400	181400	4.25106	BZW2+ Tumor Cells
181401	181401	4.57839	BZW2+ Tumor Cells
181402	181402	4.65123	BZW2+ Tumor Cells
181403	181403	5.23303	BZW2+ Tumor Cells
181404	181404	3.19482	BZW2+ Tumor Cells
181405	181405	5.03528	BZW2+ Tumor Cells
181406	181406	5.75264	BZW2+ Tumor Cells
181407	181407	5.6017	BZW2+ Tumor Cells
181408	181408	5.57876	BZW2+ Tumor Cells
181409	181409	4.8023	BZW2+ Tumor Cells
181410	181410	4.45573	BZW2+ Tumor Cells
181411	181411	4.81017	BZW2+ Tumor Cells
181412	181412	4.83022	BZW2+ Tumor Cells
181413	181413	4.37402	BZW2+ Tumor Cells
181414	181414	3.76842	BZW2+ Tumor Cells
181415	181415	3.93914	BZW2+ Tumor Cells
181416	181416	2.94696	BZW2+ Tumor Cells
181417	181417	3.74231	BZW2+ Tumor Cells
181418	181418	3.9093	BZW2+ Tumor Cells
181419	181419	5.55568	BZW2+ Tumor Cells
181420	181420	5.42979	BZW2+ Tumor Cells
181421	181421	5.24431	BZW2+ Tumor Cells
181422	181422	5.14023	BZW2+ Tumor Cells
181423	181423	6.43419	BZW2+ Tumor Cells
181424	181424	6.30621	BZW2+ Tumor Cells
181425	181425	5.05203	BZW2+ Tumor Cells
181426	181426	5.87934	BZW2+ Tumor Cells
181427	181427	5.31825	BZW2+ Tumor Cells
181428	181428	6.59347	BZW2+ Tumor Cells
181429	181429	4.81471	BZW2+ Tumor Cells
181430	181430	4.87544	BZW2+ Tumor Cells
181431	181431	5.04099	BZW2+ Tumor Cells
181432	181432	4.79189	BZW2+ Tumor Cells
181433	181433	4.82333	BZW2+ Tumor Cells
181434	181434	3.88589	BZW2+ Tumor Cells
181435	181435	3.81517	BZW2+ Tumor Cells
181436	181436	5.79908	BZW2+ Tumor Cells
181437	181437	5.75651	BZW2+ Tumor Cells
181438	181438	3.5734	BZW2+ Tumor Cells
181439	181439	4.62175	BZW2+ Tumor Cells
181440	181440	4.67838	BZW2+ Tumor Cells
181441	181441	5.37383	BZW2+ Tumor Cells
181442	181442	5.2289	BZW2+ Tumor Cells
181443	181443	5.51222	BZW2+ Tumor Cells
181444	181444	4.6315	BZW2+ Tumor Cells
181445	181445	4.34827	BZW2+ Tumor Cells
181446	181446	4.34737	BZW2+ Tumor Cells
181447	181447	3.51855	BZW2+ Tumor Cells
181448	181448	4.07943	BZW2+ Tumor Cells
181449	181449	4.38236	BZW2+ Tumor Cells
181450	181450	4.96538	BZW2+ Tumor Cells
181451	181451	4.38677	BZW2+ Tumor Cells
181452	181452	3.41158	BZW2+ Tumor Cells
181453	181453	4.74284	BZW2+ Tumor Cells
181454	181454	3.62486	BZW2+ Tumor Cells
181455	181455	3.79794	BZW2+ Tumor Cells
181456	181456	4.62454	BZW2+ Tumor Cells
181457	181457	2.97538	BZW2+ Tumor Cells
181458	181458	4.4603	BZW2+ Tumor Cells
181459	181459	2.97413	BZW2+ Tumor Cells
181460	181460	3.62744	BZW2+ Tumor Cells
181461	181461	4.0849	BZW2+ Tumor Cells
181462	181462	4.202	BZW2+ Tumor Cells
181463	181463	4.21869	BZW2+ Tumor Cells
181464	181464	4.75236	BZW2+ Tumor Cells
181465	181465	4.21176	BZW2+ Tumor Cells
181466	181466	6.20466	BZW2+ Tumor Cells
181467	181467	5.93916	BZW2+ Tumor Cells
181468	181468	5.66345	BZW2+ Tumor Cells
181469	181469	5.78048	BZW2+ Tumor Cells
181470	181470	5.10321	BZW2+ Tumor Cells
181471	181471	5.35165	BZW2+ Tumor Cells
181472	181472	4.93888	BZW2+ Tumor Cells
181473	181473	4.75072	BZW2+ Tumor Cells
181474	181474	4.52634	BZW2+ Tumor Cells
181475	181475	3.8415	BZW2+ Tumor Cells
181476	181476	4.88475	BZW2+ Tumor Cells
181477	181477	3.4868	BZW2+ Tumor Cells
181478	181478	4.12316	BZW2+ Tumor Cells
181479	181479	3.30494	BZW2+ Tumor Cells
181480	181480	3.04367	BZW2+ Tumor Cells
181481	181481	3.90582	BZW2+ Tumor Cells
181482	181482	3.60665	BZW2+ Tumor Cells
181483	181483	3.2588	BZW2+ Tumor Cells
181484	181484	4.48132	BZW2+ Tumor Cells
181485	181485	4.29713	BZW2+ Tumor Cells
181486	181486	5.07342	BZW2+ Tumor Cells
181487	181487	4.92851	BZW2+ Tumor Cells
181488	181488	5.04255	BZW2+ Tumor Cells
181489	181489	4.80133	BZW2+ Tumor Cells
181490	181490	4.72419	BZW2+ Tumor Cells
181491	181491	4.27953	BZW2+ Tumor Cells
181492	181492	5.72096	BZW2+ Tumor Cells
181493	181493	5.52912	BZW2+ Tumor Cells
181494	181494	5.45938	BZW2+ Tumor Cells
181495	181495	5.54797	BZW2+ Tumor Cells
181496	181496	5.41212	BZW2+ Tumor Cells
181497	181497	5.06908	BZW2+ Tumor Cells
181498	181498	5.01139	BZW2+ Tumor Cells
181499	181499	5.41295	BZW2+ Tumor Cells
181500	181500	4.5394	BZW2+ Tumor Cells
181501	181501	4.90224	BZW2+ Tumor Cells
181502	181502	5.0658	BZW2+ Tumor Cells
181503	181503	6.05435	BZW2+ Tumor Cells
181504	181504	5.70331	BZW2+ Tumor Cells
181505	181505	5.87568	BZW2+ Tumor Cells
181506	181506	5.89895	BZW2+ Tumor Cells
181507	181507	5.51579	BZW2+ Tumor Cells
181508	181508	5.70605	BZW2+ Tumor Cells
181509	181509	5.8751	BZW2+ Tumor Cells
181510	181510	5.72678	BZW2+ Tumor Cells
181511	181511	5.57177	BZW2+ Tumor Cells
181512	181512	5.84835	BZW2+ Tumor Cells
181513	181513	5.82749	BZW2+ Tumor Cells
181514	181514	5.31865	BZW2+ Tumor Cells
181515	181515	5.93429	BZW2+ Tumor Cells
181516	181516	5.46041	BZW2+ Tumor Cells
181517	181517	5.99475	BZW2+ Tumor Cells
181518	181518	5.75874	BZW2+ Tumor Cells
181519	181519	5.98517	BZW2+ Tumor Cells
181520	181520	5.96659	BZW2+ Tumor Cells
181521	181521	5.45191	BZW2+ Tumor Cells
181522	181522	5.23125	BZW2+ Tumor Cells
181523	181523	6.006	BZW2+ Tumor Cells
181524	181524	5.15873	BZW2+ Tumor Cells
181525	181525	4.51196	BZW2+ Tumor Cells
181526	181526	3.74962	BZW2+ Tumor Cells
181527	181527	3.72753	BZW2+ Tumor Cells
181528	181528	3.7001	BZW2+ Tumor Cells
181529	181529	2.84917	BZW2+ Tumor Cells
181530	181530	5.18654	BZW2+ Tumor Cells
181531	181531	5.3711	BZW2+ Tumor Cells
181532	181532	3.11058	BZW2+ Tumor Cells
181533	181533	3.95674	BZW2+ Tumor Cells
181534	181534	2.84679	BZW2+ Tumor Cells
181535	181535	5.43421	BZW2+ Tumor Cells
181536	181536	3.92104	BZW2+ Tumor Cells
181537	181537	4.73342	BZW2+ Tumor Cells
181538	181538	5.61892	BZW2+ Tumor Cells
181539	181539	5.44672	BZW2+ Tumor Cells
181540	181540	4.57896	BZW2+ Tumor Cells
181541	181541	4.84269	BZW2+ Tumor Cells
181542	181542	4.83646	BZW2+ Tumor Cells
181543	181543	5.15479	BZW2+ Tumor Cells
181544	181544	5.42229	BZW2+ Tumor Cells
181545	181545	5.17835	BZW2+ Tumor Cells
181546	181546	5.12004	BZW2+ Tumor Cells
181547	181547	5.36071	BZW2+ Tumor Cells
181548	181548	5.17292	BZW2+ Tumor Cells
181549	181549	5.34844	BZW2+ Tumor Cells
181550	181550	5.36682	BZW2+ Tumor Cells
181551	181551	5.72268	BZW2+ Tumor Cells
181552	181552	5.90268	BZW2+ Tumor Cells
181553	181553	5.90352	BZW2+ Tumor Cells
181554	181554	5.85392	BZW2+ Tumor Cells
181555	181555	5.89441	BZW2+ Tumor Cells
181556	181556	5.82595	BZW2+ Tumor Cells
181557	181557	5.75297	BZW2+ Tumor Cells
181558	181558	5.89989	BZW2+ Tumor Cells
181559	181559	5.68051	BZW2+ Tumor Cells
181560	181560	5.65676	BZW2+ Tumor Cells
181561	181561	5.6907	BZW2+ Tumor Cells
181562	181562	5.64249	BZW2+ Tumor Cells
181563	181563	5.49951	BZW2+ Tumor Cells
181564	181564	5.46004	BZW2+ Tumor Cells
181565	181565	5.74116	BZW2+ Tumor Cells
181566	181566	5.36408	BZW2+ Tumor Cells
181567	181567	5.39075	BZW2+ Tumor Cells
181568	181568	5.39257	BZW2+ Tumor Cells
181569	181569	5.4657	BZW2+ Tumor Cells
181570	181570	5.19926	BZW2+ Tumor Cells
181571	181571	5.40385	BZW2+ Tumor Cells
181572	181572	5.22027	BZW2+ Tumor Cells
181573	181573	4.75465	BZW2+ Tumor Cells
181574	181574	5.02245	BZW2+ Tumor Cells
181575	181575	5.2966	BZW2+ Tumor Cells
181576	181576	4.9815	BZW2+ Tumor Cells
181577	181577	5.11662	BZW2+ Tumor Cells
181578	181578	5.08717	BZW2+ Tumor Cells
181579	181579	4.65194	BZW2+ Tumor Cells
181580	181580	4.98556	BZW2+ Tumor Cells
181581	181581	5.01665	BZW2+ Tumor Cells
181582	181582	4.27514	BZW2+ Tumor Cells
181583	181583	4.33691	BZW2+ Tumor Cells
181584	181584	4.75513	BZW2+ Tumor Cells
181585	181585	5.52225	BZW2+ Tumor Cells
181586	181586	5.31045	BZW2+ Tumor Cells
181587	181587	5.87767	BZW2+ Tumor Cells
181588	181588	6.00825	BZW2+ Tumor Cells
181589	181589	6.00551	BZW2+ Tumor Cells
181590	181590	5.49482	BZW2+ Tumor Cells
181591	181591	4.49272	BZW2+ Tumor Cells
181592	181592	5.56108	BZW2+ Tumor Cells
181593	181593	4.03498	BZW2+ Tumor Cells
181594	181594	4.53115	BZW2+ Tumor Cells
181595	181595	5.47443	BZW2+ Tumor Cells
181596	181596	5.19121	BZW2+ Tumor Cells
181597	181597	4.90453	BZW2+ Tumor Cells
181598	181598	5.5447	BZW2+ Tumor Cells
181599	181599	4.8316	BZW2+ Tumor Cells
181600	181600	5.29151	BZW2+ Tumor Cells
181601	181601	3.13709	BZW2+ Tumor Cells
181602	181602	4.89961	BZW2+ Tumor Cells
181603	181603	5.76704	BZW2+ Tumor Cells
181604	181604	5.78544	BZW2+ Tumor Cells
181605	181605	4.10933	BZW2+ Tumor Cells
181606	181606	5.72305	BZW2+ Tumor Cells
181607	181607	5.74521	BZW2+ Tumor Cells
181608	181608	5.6007	BZW2+ Tumor Cells
181609	181609	5.45726	BZW2+ Tumor Cells
181610	181610	5.28965	BZW2+ Tumor Cells
181611	181611	5.4839	BZW2+ Tumor Cells
181612	181612	5.72493	BZW2+ Tumor Cells
181613	181613	5.23107	BZW2+ Tumor Cells
181614	181614	5.27136	BZW2+ Tumor Cells
181615	181615	4.38442	BZW2+ Tumor Cells
181616	181616	3.29542	BZW2+ Tumor Cells
181617	181617	5.64651	BZW2+ Tumor Cells
181618	181618	5.46672	BZW2+ Tumor Cells
181619	181619	5.51489	BZW2+ Tumor Cells
181620	181620	5.11741	BZW2+ Tumor Cells
181621	181621	5.24305	BZW2+ Tumor Cells
181622	181622	4.93674	BZW2+ Tumor Cells
181623	181623	5.04114	BZW2+ Tumor Cells
181624	181624	4.67888	BZW2+ Tumor Cells
181625	181625	4.42509	BZW2+ Tumor Cells
181626	181626	3.12864	BZW2+ Tumor Cells
181627	181627	4.39457	BZW2+ Tumor Cells
181628	181628	3.11341	BZW2+ Tumor Cells
181629	181629	4.67742	BZW2+ Tumor Cells
181630	181630	4.84813	BZW2+ Tumor Cells
181631	181631	5.00718	BZW2+ Tumor Cells
181632	181632	4.96827	BZW2+ Tumor Cells
181633	181633	5.03103	BZW2+ Tumor Cells
181634	181634	5.11748	BZW2+ Tumor Cells
181635	181635	5.62212	BZW2+ Tumor Cells
181636	181636	5.63258	BZW2+ Tumor Cells
181637	181637	5.73442	BZW2+ Tumor Cells
181638	181638	5.02992	BZW2+ Tumor Cells
181639	181639	5.81802	BZW2+ Tumor Cells
181640	181640	5.57451	BZW2+ Tumor Cells
181641	181641	5.84546	BZW2+ Tumor Cells
181642	181642	5.81093	BZW2+ Tumor Cells
181643	181643	6.02267	BZW2+ Tumor Cells
181644	181644	3.13716	BZW2+ Tumor Cells
181645	181645	4.22349	BZW2+ Tumor Cells
181646	181646	2.66326	BZW2+ Tumor Cells
181647	181647	5.3297	BZW2+ Tumor Cells
181648	181648	5.26374	BZW2+ Tumor Cells
181649	181649	3.7968	BZW2+ Tumor Cells
181650	181650	4.85202	BZW2+ Tumor Cells
181651	181651	4.06917	BZW2+ Tumor Cells
181652	181652	5.19565	BZW2+ Tumor Cells
181653	181653	4.27111	BZW2+ Tumor Cells
181654	181654	5.61443	BZW2+ Tumor Cells
181655	181655	5.31291	BZW2+ Tumor Cells
181656	181656	4.53813	BZW2+ Tumor Cells
181657	181657	3.95124	BZW2+ Tumor Cells
181658	181658	5.39133	BZW2+ Tumor Cells
181659	181659	5.08836	BZW2+ Tumor Cells
181660	181660	4.78479	BZW2+ Tumor Cells
181661	181661	5.48412	BZW2+ Tumor Cells
181662	181662	5.02973	BZW2+ Tumor Cells
181663	181663	4.4574	BZW2+ Tumor Cells
181664	181664	4.65693	BZW2+ Tumor Cells
181665	181665	4.67838	BZW2+ Tumor Cells
181666	181666	5.54081	BZW2+ Tumor Cells
181667	181667	5.60527	BZW2+ Tumor Cells
181668	181668	3.9306	BZW2+ Tumor Cells
181669	181669	4.46242	BZW2+ Tumor Cells
181670	181670	3.43722	BZW2+ Tumor Cells
181671	181671	4.80358	BZW2+ Tumor Cells
181672	181672	3.19709	BZW2+ Tumor Cells
181673	181673	5.07369	BZW2+ Tumor Cells
181674	181674	3.93289	BZW2+ Tumor Cells
181675	181675	4.10546	BZW2+ Tumor Cells
181676	181676	5.80342	BZW2+ Tumor Cells
181677	181677	5.56871	BZW2+ Tumor Cells
181678	181678	4.12273	BZW2+ Tumor Cells
181679	181679	4.54849	BZW2+ Tumor Cells
181680	181680	5.55685	BZW2+ Tumor Cells
181681	181681	4.59079	BZW2+ Tumor Cells
181682	181682	5.19614	BZW2+ Tumor Cells
181683	181683	5.3671	BZW2+ Tumor Cells
181684	181684	5.69647	BZW2+ Tumor Cells
181685	181685	5.53059	BZW2+ Tumor Cells
181686	181686	5.15931	BZW2+ Tumor Cells
181687	181687	5.81469	BZW2+ Tumor Cells
181688	181688	4.78792	BZW2+ Tumor Cells
181689	181689	5.30045	BZW2+ Tumor Cells
181690	181690	4.39022	BZW2+ Tumor Cells
181691	181691	4.14446	BZW2+ Tumor Cells
181692	181692	5.03264	BZW2+ Tumor Cells
181693	181693	4.7544	BZW2+ Tumor Cells
181694	181694	3.60292	BZW2+ Tumor Cells
181695	181695	4.40399	BZW2+ Tumor Cells
181696	181696	4.31573	BZW2+ Tumor Cells
181697	181697	3.32527	BZW2+ Tumor Cells
181698	181698	4.03573	BZW2+ Tumor Cells
181699	181699	3.70608	BZW2+ Tumor Cells
181700	181700	4.26716	BZW2+ Tumor Cells
181701	181701	4.50422	BZW2+ Tumor Cells
181702	181702	5.26503	BZW2+ Tumor Cells
181703	181703	3.13193	BZW2+ Tumor Cells
181704	181704	4.62105	BZW2+ Tumor Cells
181705	181705	4.1349	BZW2+ Tumor Cells
181706	181706	3.56431	BZW2+ Tumor Cells
181707	181707	5.00941	BZW2+ Tumor Cells
181708	181708	4.66398	BZW2+ Tumor Cells
181709	181709	5.11121	BZW2+ Tumor Cells
181710	181710	5.04898	BZW2+ Tumor Cells
181711	181711	5.5016	BZW2+ Tumor Cells
181712	181712	4.96454	BZW2+ Tumor Cells
181713	181713	5.34785	BZW2+ Tumor Cells
181714	181714	5.28138	BZW2+ Tumor Cells
181715	181715	5.56704	BZW2+ Tumor Cells
181716	181716	5.17469	BZW2+ Tumor Cells
181717	181717	5.05616	BZW2+ Tumor Cells
181718	181718	5.14521	BZW2+ Tumor Cells
181719	181719	5.66798	BZW2+ Tumor Cells
181720	181720	5.81427	BZW2+ Tumor Cells
181721	181721	4.8963	BZW2+ Tumor Cells
181722	181722	5.33601	BZW2+ Tumor Cells
181723	181723	5.5902	BZW2+ Tumor Cells
181724	181724	4.90187	BZW2+ Tumor Cells
181725	181725	5.83622	BZW2+ Tumor Cells
181726	181726	4.88119	BZW2+ Tumor Cells
181727	181727	5.13789	BZW2+ Tumor Cells
181728	181728	4.61047	BZW2+ Tumor Cells
181729	181729	2.93072	BZW2+ Tumor Cells
181730	181730	3.9674	BZW2+ Tumor Cells
181731	181731	4.73316	BZW2+ Tumor Cells
181732	181732	4.38803	BZW2+ Tumor Cells
181733	181733	4.17421	BZW2+ Tumor Cells
181734	181734	4.45584	BZW2+ Tumor Cells
181735	181735	4.37461	BZW2+ Tumor Cells
181736	181736	4.72751	BZW2+ Tumor Cells
181737	181737	4.83272	BZW2+ Tumor Cells
181738	181738	4.67749	BZW2+ Tumor Cells
181739	181739	4.8173	BZW2+ Tumor Cells
181740	181740	5.21267	BZW2+ Tumor Cells
181741	181741	5.33955	BZW2+ Tumor Cells
181742	181742	4.88736	BZW2+ Tumor Cells
181743	181743	4.56174	BZW2+ Tumor Cells
181744	181744	4.24172	BZW2+ Tumor Cells
181745	181745	5.01678	BZW2+ Tumor Cells
181746	181746	5.51951	BZW2+ Tumor Cells
181747	181747	4.45248	BZW2+ Tumor Cells
181748	181748	3.23744	BZW2+ Tumor Cells
181749	181749	5.53088	BZW2+ Tumor Cells
181750	181750	5.29443	BZW2+ Tumor Cells
181751	181751	4.60159	BZW2+ Tumor Cells
181752	181752	4.81734	BZW2+ Tumor Cells
181753	181753	5.64124	BZW2+ Tumor Cells
181754	181754	5.13805	BZW2+ Tumor Cells
181755	181755	4.98461	BZW2+ Tumor Cells
181756	181756	4.92478	BZW2+ Tumor Cells
181757	181757	4.44093	BZW2+ Tumor Cells
181758	181758	4.41547	BZW2+ Tumor Cells
181759	181759	5.5271	BZW2+ Tumor Cells
181760	181760	5.2759	BZW2+ Tumor Cells
181761	181761	2.63738	BZW2+ Tumor Cells
181762	181762	5.45828	BZW2+ Tumor Cells
181763	181763	5.21688	BZW2+ Tumor Cells
181764	181764	4.88412	BZW2+ Tumor Cells
181765	181765	5.55234	BZW2+ Tumor Cells
181766	181766	3.75703	BZW2+ Tumor Cells
181767	181767	5.36689	BZW2+ Tumor Cells
181768	181768	5.17114	BZW2+ Tumor Cells
181769	181769	4.55922	BZW2+ Tumor Cells
181770	181770	5.5904	BZW2+ Tumor Cells
181771	181771	5.32432	BZW2+ Tumor Cells
181772	181772	4.33475	BZW2+ Tumor Cells
181773	181773	5.72177	BZW2+ Tumor Cells
181774	181774	5.59495	BZW2+ Tumor Cells
181775	181775	5.52956	BZW2+ Tumor Cells
181776	181776	5.44821	BZW2+ Tumor Cells
181777	181777	4.84111	BZW2+ Tumor Cells
181778	181778	5.76227	BZW2+ Tumor Cells
181779	181779	5.49051	BZW2+ Tumor Cells
181780	181780	5.7979	BZW2+ Tumor Cells
181781	181781	5.66521	BZW2+ Tumor Cells
181782	181782	5.57141	BZW2+ Tumor Cells
181783	181783	5.11743	BZW2+ Tumor Cells
181784	181784	5.83294	BZW2+ Tumor Cells
181785	181785	5.3041	BZW2+ Tumor Cells
181786	181786	5.88381	BZW2+ Tumor Cells
181787	181787	5.15761	BZW2+ Tumor Cells
181788	181788	5.79386	BZW2+ Tumor Cells
181789	181789	5.61032	BZW2+ Tumor Cells
181790	181790	5.61114	BZW2+ Tumor Cells
181791	181791	6.035	BZW2+ Tumor Cells
181792	181792	5.86924	BZW2+ Tumor Cells
181793	181793	6.02871	BZW2+ Tumor Cells
181794	181794	5.85735	BZW2+ Tumor Cells
181795	181795	5.74754	BZW2+ Tumor Cells
181796	181796	3.07223	BZW2+ Tumor Cells
181797	181797	2.71096	BZW2+ Tumor Cells
181798	181798	4.62362	BZW2+ Tumor Cells
181799	181799	3.65977	BZW2+ Tumor Cells
181800	181800	4.68251	BZW2+ Tumor Cells
181801	181801	3.79724	BZW2+ Tumor Cells
181802	181802	3.70584	BZW2+ Tumor Cells
181803	181803	4.76698	BZW2+ Tumor Cells
181804	181804	4.899	BZW2+ Tumor Cells
181805	181805	5.00524	BZW2+ Tumor Cells
181806	181806	4.7614	BZW2+ Tumor Cells
181807	181807	4.30556	BZW2+ Tumor Cells
181808	181808	4.43838	BZW2+ Tumor Cells
181809	181809	4.41828	BZW2+ Tumor Cells
181810	181810	4.82863	BZW2+ Tumor Cells
181811	181811	4.66229	BZW2+ Tumor Cells
181812	181812	4.75249	BZW2+ Tumor Cells
181813	181813	4.18362	BZW2+ Tumor Cells
181814	181814	4.54243	BZW2+ Tumor Cells
181815	181815	5.26783	BZW2+ Tumor Cells
181816	181816	4.35527	BZW2+ Tumor Cells
181817	181817	4.78892	BZW2+ Tumor Cells
181818	181818	5.11753	BZW2+ Tumor Cells
181819	181819	5.17566	BZW2+ Tumor Cells
181820	181820	5.13292	BZW2+ Tumor Cells
181821	181821	5.15957	BZW2+ Tumor Cells
181822	181822	5.40832	BZW2+ Tumor Cells
181823	181823	5.39721	BZW2+ Tumor Cells
181824	181824	5.40068	BZW2+ Tumor Cells
181825	181825	5.21984	BZW2+ Tumor Cells
181826	181826	5.69019	BZW2+ Tumor Cells
181827	181827	5.82813	BZW2+ Tumor Cells
181828	181828	5.03288	BZW2+ Tumor Cells
181829	181829	4.56174	BZW2+ Tumor Cells
181830	181830	3.49824	BZW2+ Tumor Cells
181831	181831	3.93506	BZW2+ Tumor Cells
181832	181832	4.28571	BZW2+ Tumor Cells
181833	181833	3.20615	BZW2+ Tumor Cells
181834	181834	3.53779	BZW2+ Tumor Cells
181835	181835	4.12488	BZW2+ Tumor Cells
181836	181836	5.51685	BZW2+ Tumor Cells
181837	181837	4.32918	BZW2+ Tumor Cells
181838	181838	5.22129	BZW2+ Tumor Cells
181839	181839	4.71107	BZW2+ Tumor Cells
181840	181840	3.07457	BZW2+ Tumor Cells
181841	181841	5.31305	BZW2+ Tumor Cells
181842	181842	4.70828	BZW2+ Tumor Cells
181843	181843	4.37159	BZW2+ Tumor Cells
181844	181844	5.62641	BZW2+ Tumor Cells
181845	181845	4.23148	BZW2+ Tumor Cells
181846	181846	4.16156	BZW2+ Tumor Cells
181847	181847	4.97493	BZW2+ Tumor Cells
181848	181848	4.68194	BZW2+ Tumor Cells
181849	181849	4.93474	BZW2+ Tumor Cells
181850	181850	5.38462	BZW2+ Tumor Cells
181851	181851	5.02547	BZW2+ Tumor Cells
181852	181852	5.35784	BZW2+ Tumor Cells
181853	181853	5.74658	BZW2+ Tumor Cells
181854	181854	5.54495	BZW2+ Tumor Cells
181855	181855	5.72409	BZW2+ Tumor Cells
181856	181856	5.66005	BZW2+ Tumor Cells
181857	181857	5.77569	BZW2+ Tumor Cells
181858	181858	5.85279	BZW2+ Tumor Cells
181859	181859	5.82014	BZW2+ Tumor Cells
181860	181860	5.60113	BZW2+ Tumor Cells
181861	181861	4.9412	BZW2+ Tumor Cells
181862	181862	5.12718	BZW2+ Tumor Cells
181863	181863	5.38617	BZW2+ Tumor Cells
181864	181864	5.29296	BZW2+ Tumor Cells
181865	181865	5.41951	BZW2+ Tumor Cells
181866	181866	5.77424	BZW2+ Tumor Cells
181867	181867	5.50346	BZW2+ Tumor Cells
181868	181868	5.69164	BZW2+ Tumor Cells
181869	181869	5.31098	BZW2+ Tumor Cells
181870	181870	5.70844	BZW2+ Tumor Cells
181871	181871	5.70543	BZW2+ Tumor Cells
181872	181872	5.49215	BZW2+ Tumor Cells
181873	181873	5.98034	BZW2+ Tumor Cells
181874	181874	5.96194	BZW2+ Tumor Cells
181875	181875	5.88536	BZW2+ Tumor Cells
181876	181876	5.67285	BZW2+ Tumor Cells
181877	181877	6.07547	BZW2+ Tumor Cells
181878	181878	5.48967	BZW2+ Tumor Cells
181879	181879	5.99879	BZW2+ Tumor Cells
181880	181880	5.22362	BZW2+ Tumor Cells
181881	181881	5.39138	BZW2+ Tumor Cells
181882	181882	5.03687	BZW2+ Tumor Cells
181883	181883	5.51543	BZW2+ Tumor Cells
181884	181884	5.9484	BZW2+ Tumor Cells
181885	181885	5.2008	BZW2+ Tumor Cells
181886	181886	5.63088	BZW2+ Tumor Cells
181887	181887	6.069	BZW2+ Tumor Cells
181888	181888	6.05143	BZW2+ Tumor Cells
181889	181889	4.98687	BZW2+ Tumor Cells
181890	181890	5.49617	BZW2+ Tumor Cells
181891	181891	4.65394	BZW2+ Tumor Cells
181892	181892	5.72502	BZW2+ Tumor Cells
181893	181893	5.91858	BZW2+ Tumor Cells
181894	181894	3.62724	BZW2+ Tumor Cells
181895	181895	4.19746	BZW2+ Tumor Cells
181896	181896	4.93329	BZW2+ Tumor Cells
181897	181897	4.49136	BZW2+ Tumor Cells
181898	181898	3.95401	BZW2+ Tumor Cells
181899	181899	5.11617	BZW2+ Tumor Cells
181900	181900	4.44786	BZW2+ Tumor Cells
181901	181901	4.78058	BZW2+ Tumor Cells
181902	181902	5.0489	BZW2+ Tumor Cells
181903	181903	4.89821	BZW2+ Tumor Cells
181904	181904	4.74723	BZW2+ Tumor Cells
181905	181905	5.18936	BZW2+ Tumor Cells
181906	181906	5.15613	BZW2+ Tumor Cells
181907	181907	4.71495	BZW2+ Tumor Cells
181908	181908	5.28918	BZW2+ Tumor Cells
181909	181909	4.59333	BZW2+ Tumor Cells
181910	181910	5.44112	BZW2+ Tumor Cells
181911	181911	4.89209	BZW2+ Tumor Cells
181912	181912	5.47002	BZW2+ Tumor Cells
181913	181913	5.23641	BZW2+ Tumor Cells
181914	181914	4.77868	BZW2+ Tumor Cells
181915	181915	5.7253	BZW2+ Tumor Cells
181916	181916	5.64957	BZW2+ Tumor Cells
181917	181917	5.64317	BZW2+ Tumor Cells
181918	181918	5.71452	BZW2+ Tumor Cells
181919	181919	5.88821	BZW2+ Tumor Cells
181920	181920	3.72113	BZW2+ Tumor Cells
181921	181921	5.31842	BZW2+ Tumor Cells
181922	181922	4.53027	BZW2+ Tumor Cells
181923	181923	2.7088	BZW2+ Tumor Cells
181924	181924	4.27536	BZW2+ Tumor Cells
181925	181925	5.52865	BZW2+ Tumor Cells
181926	181926	5.505	BZW2+ Tumor Cells
181927	181927	5.27377	BZW2+ Tumor Cells
181928	181928	3.76626	BZW2+ Tumor Cells
181929	181929	5.51563	BZW2+ Tumor Cells
181930	181930	4.90785	BZW2+ Tumor Cells
181931	181931	4.30162	BZW2+ Tumor Cells
181932	181932	5.65134	BZW2+ Tumor Cells
181933	181933	4.67368	BZW2+ Tumor Cells
181934	181934	4.01339	BZW2+ Tumor Cells
181935	181935	5.21605	BZW2+ Tumor Cells
181936	181936	5.13791	BZW2+ Tumor Cells
181937	181937	5.47155	BZW2+ Tumor Cells
181938	181938	5.05077	BZW2+ Tumor Cells
181939	181939	4.30696	BZW2+ Tumor Cells
181940	181940	5.27593	BZW2+ Tumor Cells
181941	181941	5.34947	BZW2+ Tumor Cells
181942	181942	5.01333	BZW2+ Tumor Cells
181943	181943	4.85825	BZW2+ Tumor Cells
181944	181944	5.50348	BZW2+ Tumor Cells
181945	181945	3.38735	BZW2+ Tumor Cells
181946	181946	4.49867	BZW2+ Tumor Cells
181947	181947	5.06802	BZW2+ Tumor Cells
181948	181948	4.82547	BZW2+ Tumor Cells
181949	181949	5.03165	BZW2+ Tumor Cells
181950	181950	5.77882	BZW2+ Tumor Cells
181951	181951	5.77235	BZW2+ Tumor Cells
181952	181952	4.45844	BZW2+ Tumor Cells
181953	181953	5.78778	BZW2+ Tumor Cells
181954	181954	5.47783	BZW2+ Tumor Cells
181955	181955	5.94411	BZW2+ Tumor Cells
181956	181956	3.75762	BZW2+ Tumor Cells
181957	181957	5.78882	BZW2+ Tumor Cells
181958	181958	5.56155	BZW2+ Tumor Cells
181959	181959	5.39205	BZW2+ Tumor Cells
181960	181960	4.47043	BZW2+ Tumor Cells
181961	181961	4.04545	BZW2+ Tumor Cells
181962	181962	5.74823	BZW2+ Tumor Cells
181963	181963	3.06346	BZW2+ Tumor Cells
181964	181964	5.10481	BZW2+ Tumor Cells
181965	181965	4.4155	BZW2+ Tumor Cells
181966	181966	5.12771	BZW2+ Tumor Cells
181967	181967	5.45784	BZW2+ Tumor Cells
181968	181968	5.36536	BZW2+ Tumor Cells
181969	181969	5.51854	BZW2+ Tumor Cells
181970	181970	4.88518	BZW2+ Tumor Cells
181971	181971	5.78399	BZW2+ Tumor Cells
181972	181972	6.0104	BZW2+ Tumor Cells
181973	181973	5.67135	BZW2+ Tumor Cells
181974	181974	5.406	BZW2+ Tumor Cells
181975	181975	4.93106	BZW2+ Tumor Cells
181976	181976	5.30462	BZW2+ Tumor Cells
181977	181977	5.18219	BZW2+ Tumor Cells
181978	181978	5.63926	BZW2+ Tumor Cells
181979	181979	5.5597	BZW2+ Tumor Cells
181980	181980	5.92519	BZW2+ Tumor Cells
181981	181981	6.05177	BZW2+ Tumor Cells
181982	181982	5.32088	BZW2+ Tumor Cells
181983	181983	5.19004	BZW2+ Tumor Cells
181984	181984	5.53558	BZW2+ Tumor Cells
181985	181985	6.04754	BZW2+ Tumor Cells
181986	181986	5.95856	BZW2+ Tumor Cells
181987	181987	4.45436	BZW2+ Tumor Cells
181988	181988	5.86205	BZW2+ Tumor Cells
181989	181989	5.53519	BZW2+ Tumor Cells
181990	181990	6.07344	BZW2+ Tumor Cells
181991	181991	5.9338	BZW2+ Tumor Cells
181992	181992	4.73213	BZW2+ Tumor Cells
181993	181993	5.05732	BZW2+ Tumor Cells
181994	181994	4.39641	BZW2+ Tumor Cells
181995	181995	3.21978	BZW2+ Tumor Cells
181996	181996	3.21192	BZW2+ Tumor Cells
181997	181997	4.51107	BZW2+ Tumor Cells
181998	181998	4.18457	BZW2+ Tumor Cells
181999	181999	3.99378	BZW2+ Tumor Cells
182000	182000	5.69303	BZW2+ Tumor Cells
182001	182001	5.9281	BZW2+ Tumor Cells
182002	182002	5.80971	BZW2+ Tumor Cells
182003	182003	5.59385	BZW2+ Tumor Cells
182004	182004	5.66221	BZW2+ Tumor Cells
182005	182005	5.9004	BZW2+ Tumor Cells
182006	182006	5.75286	BZW2+ Tumor Cells
182007	182007	5.88135	BZW2+ Tumor Cells
182008	182008	5.69296	BZW2+ Tumor Cells
182009	182009	5.60054	BZW2+ Tumor Cells
182010	182010	5.65212	BZW2+ Tumor Cells
182011	182011	5.4543	BZW2+ Tumor Cells
182012	182012	5.04112	BZW2+ Tumor Cells
182013	182013	5.54177	BZW2+ Tumor Cells
182014	182014	4.71778	BZW2+ Tumor Cells
182015	182015	5.29757	BZW2+ Tumor Cells
182016	182016	4.20589	BZW2+ Tumor Cells
182017	182017	5.71272	BZW2+ Tumor Cells
182018	182018	4.87769	BZW2+ Tumor Cells
182019	182019	5.38393	BZW2+ Tumor Cells
182020	182020	5.11203	BZW2+ Tumor Cells
182021	182021	4.68935	BZW2+ Tumor Cells
182022	182022	5.22945	BZW2+ Tumor Cells
182023	182023	5.00985	BZW2+ Tumor Cells
182024	182024	5.51672	BZW2+ Tumor Cells
182025	182025	5.28816	BZW2+ Tumor Cells
182026	182026	5.54809	BZW2+ Tumor Cells
182027	182027	5.36708	BZW2+ Tumor Cells
182028	182028	5.23281	BZW2+ Tumor Cells
182029	182029	5.79942	BZW2+ Tumor Cells
182030	182030	5.42545	BZW2+ Tumor Cells
182031	182031	5.64214	BZW2+ Tumor Cells
182032	182032	5.76357	BZW2+ Tumor Cells
182033	182033	5.28185	BZW2+ Tumor Cells
182034	182034	5.56848	BZW2+ Tumor Cells
182035	182035	5.17979	BZW2+ Tumor Cells
182036	182036	5.5807	BZW2+ Tumor Cells
182037	182037	5.27794	BZW2+ Tumor Cells
182038	182038	5.4764	BZW2+ Tumor Cells
182039	182039	5.66322	BZW2+ Tumor Cells
182040	182040	5.38382	BZW2+ Tumor Cells
182041	182041	5.4209	BZW2+ Tumor Cells
182042	182042	5.41558	BZW2+ Tumor Cells
182043	182043	5.3714	BZW2+ Tumor Cells
182044	182044	5.28405	BZW2+ Tumor Cells
182045	182045	5.53331	BZW2+ Tumor Cells
182046	182046	5.24812	BZW2+ Tumor Cells
182047	182047	5.18726	BZW2+ Tumor Cells
182048	182048	5.69445	BZW2+ Tumor Cells
182049	182049	5.37174	BZW2+ Tumor Cells
182050	182050	5.74331	BZW2+ Tumor Cells
182051	182051	4.9776	BZW2+ Tumor Cells
182052	182052	4.8052	BZW2+ Tumor Cells
182053	182053	4.83444	BZW2+ Tumor Cells
182054	182054	5.431	BZW2+ Tumor Cells
182055	182055	4.58977	BZW2+ Tumor Cells
182056	182056	4.7843	BZW2+ Tumor Cells
182057	182057	5.59379	BZW2+ Tumor Cells
182058	182058	4.23122	BZW2+ Tumor Cells
182059	182059	3.80975	BZW2+ Tumor Cells
182060	182060	4.23568	BZW2+ Tumor Cells
182061	182061	5.11157	BZW2+ Tumor Cells
182062	182062	5.63632	BZW2+ Tumor Cells
182063	182063	5.82651	BZW2+ Tumor Cells
182064	182064	2.74921	BZW2+ Tumor Cells
182065	182065	4.71528	BZW2+ Tumor Cells
182066	182066	3.27618	BZW2+ Tumor Cells
182067	182067	3.70274	BZW2+ Tumor Cells
182068	182068	4.25325	BZW2+ Tumor Cells
182069	182069	5.45509	BZW2+ Tumor Cells
182070	182070	4.66963	BZW2+ Tumor Cells
182071	182071	4.07376	BZW2+ Tumor Cells
182072	182072	3.91272	BZW2+ Tumor Cells
182073	182073	5.7475	BZW2+ Tumor Cells
182074	182074	3.4892	BZW2+ Tumor Cells
182075	182075	4.7777	BZW2+ Tumor Cells
182076	182076	3.17091	BZW2+ Tumor Cells
182077	182077	4.9126	BZW2+ Tumor Cells
182078	182078	4.5356	BZW2+ Tumor Cells
182079	182079	5.80352	BZW2+ Tumor Cells
182080	182080	4.18595	BZW2+ Tumor Cells
182081	182081	5.54309	BZW2+ Tumor Cells
182082	182082	4.68666	BZW2+ Tumor Cells
182083	182083	4.76165	BZW2+ Tumor Cells
182084	182084	4.59627	BZW2+ Tumor Cells
182085	182085	5.28983	BZW2+ Tumor Cells
182086	182086	5.21937	BZW2+ Tumor Cells
182087	182087	5.05009	BZW2+ Tumor Cells
182088	182088	5.16501	BZW2+ Tumor Cells
182089	182089	5.85698	BZW2+ Tumor Cells
182090	182090	5.85404	BZW2+ Tumor Cells
182091	182091	5.66316	BZW2+ Tumor Cells
182092	182092	5.49418	BZW2+ Tumor Cells
182093	182093	6.0026	BZW2+ Tumor Cells
182094	182094	5.87031	BZW2+ Tumor Cells
182095	182095	5.74048	BZW2+ Tumor Cells
182096	182096	5.70408	BZW2+ Tumor Cells
182097	182097	5.74147	BZW2+ Tumor Cells
182098	182098	5.59644	BZW2+ Tumor Cells
182099	182099	5.53605	BZW2+ Tumor Cells
182100	182100	5.65279	BZW2+ Tumor Cells
182101	182101	5.59404	BZW2+ Tumor Cells
182102	182102	5.52919	BZW2+ Tumor Cells
182103	182103	5.30174	BZW2+ Tumor Cells
182104	182104	5.37926	BZW2+ Tumor Cells
182105	182105	5.17974	BZW2+ Tumor Cells
182106	182106	5.06957	BZW2+ Tumor Cells
182107	182107	5.16116	BZW2+ Tumor Cells
182108	182108	4.81388	BZW2+ Tumor Cells
182109	182109	4.8415	BZW2+ Tumor Cells
182110	182110	4.30593	BZW2+ Tumor Cells
182111	182111	5.13046	BZW2+ Tumor Cells
182112	182112	5.16005	BZW2+ Tumor Cells
182113	182113	4.97505	BZW2+ Tumor Cells
182114	182114	3.5613	BZW2+ Tumor Cells
182115	182115	5.20594	BZW2+ Tumor Cells
182116	182116	4.1072	BZW2+ Tumor Cells
182117	182117	2.87615	BZW2+ Tumor Cells
182118	182118	5.40225	BZW2+ Tumor Cells
182119	182119	5.5521	BZW2+ Tumor Cells
182120	182120	5.57347	BZW2+ Tumor Cells
182121	182121	4.97079	BZW2+ Tumor Cells
182122	182122	5.41148	BZW2+ Tumor Cells
182123	182123	5.44438	BZW2+ Tumor Cells
182124	182124	5.27004	BZW2+ Tumor Cells
182125	182125	4.58576	BZW2+ Tumor Cells
182126	182126	4.19502	BZW2+ Tumor Cells
182127	182127	5.07264	BZW2+ Tumor Cells
182128	182128	4.62431	BZW2+ Tumor Cells
182129	182129	4.70149	BZW2+ Tumor Cells
182130	182130	4.86594	BZW2+ Tumor Cells
182131	182131	3.09967	BZW2+ Tumor Cells
182132	182132	2.43853	BZW2+ Tumor Cells
182133	182133	4.48789	BZW2+ Tumor Cells
182134	182134	3.12976	BZW2+ Tumor Cells
182135	182135	4.48901	BZW2+ Tumor Cells
182136	182136	3.52213	BZW2+ Tumor Cells
182137	182137	3.91536	BZW2+ Tumor Cells
182138	182138	4.85136	BZW2+ Tumor Cells
182139	182139	3.10232	BZW2+ Tumor Cells
182140	182140	3.06309	BZW2+ Tumor Cells
182141	182141	3.86036	BZW2+ Tumor Cells
182142	182142	3.72859	BZW2+ Tumor Cells
182143	182143	3.18021	BZW2+ Tumor Cells
182144	182144	3.04634	BZW2+ Tumor Cells
182145	182145	2.86828	BZW2+ Tumor Cells
182146	182146	4.20336	BZW2+ Tumor Cells
182147	182147	3.10667	BZW2+ Tumor Cells
182148	182148	3.69068	BZW2+ Tumor Cells
182149	182149	4.30671	BZW2+ Tumor Cells
182150	182150	5.8572	BZW2+ Tumor Cells
182151	182151	4.91148	BZW2+ Tumor Cells
182152	182152	3.90954	BZW2+ Tumor Cells
182153	182153	5.56621	BZW2+ Tumor Cells
182154	182154	5.7929	BZW2+ Tumor Cells
182155	182155	5.36497	BZW2+ Tumor Cells
182156	182156	4.25228	BZW2+ Tumor Cells
182157	182157	4.67886	BZW2+ Tumor Cells
182158	182158	5.78716	BZW2+ Tumor Cells
182159	182159	4.32441	BZW2+ Tumor Cells
182160	182160	4.95247	BZW2+ Tumor Cells
182161	182161	4.0823	BZW2+ Tumor Cells
182162	182162	4.90027	BZW2+ Tumor Cells
182163	182163	5.57275	BZW2+ Tumor Cells
182164	182164	5.1469	BZW2+ Tumor Cells
182165	182165	5.83867	BZW2+ Tumor Cells
182166	182166	5.88971	BZW2+ Tumor Cells
182167	182167	5.73344	BZW2+ Tumor Cells
182168	182168	5.34301	BZW2+ Tumor Cells
182169	182169	4.25148	BZW2+ Tumor Cells
182170	182170	5.57802	BZW2+ Tumor Cells
182171	182171	5.3491	BZW2+ Tumor Cells
182172	182172	4.98098	BZW2+ Tumor Cells
182173	182173	4.14837	BZW2+ Tumor Cells
182174	182174	5.56502	BZW2+ Tumor Cells
182175	182175	4.68074	BZW2+ Tumor Cells
182176	182176	5.01249	BZW2+ Tumor Cells
182177	182177	4.14262	BZW2+ Tumor Cells
182178	182178	4.70224	BZW2+ Tumor Cells
182179	182179	4.58791	BZW2+ Tumor Cells
182180	182180	4.28026	BZW2+ Tumor Cells
182181	182181	5.3317	BZW2+ Tumor Cells
182182	182182	4.48203	BZW2+ Tumor Cells
182183	182183	3.77367	BZW2+ Tumor Cells
182184	182184	3.76747	BZW2+ Tumor Cells
182185	182185	4.10007	BZW2+ Tumor Cells
182186	182186	4.986	BZW2+ Tumor Cells
182187	182187	3.66524	BZW2+ Tumor Cells
182188	182188	3.28571	BZW2+ Tumor Cells
182189	182189	2.77873	BZW2+ Tumor Cells
182190	182190	4.04923	BZW2+ Tumor Cells
182191	182191	5.33331	BZW2+ Tumor Cells
182192	182192	4.36119	BZW2+ Tumor Cells
182193	182193	4.71182	BZW2+ Tumor Cells
182194	182194	5.63278	BZW2+ Tumor Cells
182195	182195	3.17364	BZW2+ Tumor Cells
182196	182196	3.02894	BZW2+ Tumor Cells
182197	182197	4.02451	BZW2+ Tumor Cells
182198	182198	6.03838	BZW2+ Tumor Cells
182199	182199	5.73111	BZW2+ Tumor Cells
182200	182200	5.76781	BZW2+ Tumor Cells
182201	182201	6.08041	BZW2+ Tumor Cells
182202	182202	5.94947	BZW2+ Tumor Cells
182203	182203	6.09654	BZW2+ Tumor Cells
182204	182204	6.09731	BZW2+ Tumor Cells
182205	182205	5.95084	BZW2+ Tumor Cells
182206	182206	6.13343	BZW2+ Tumor Cells
182207	182207	5.99639	BZW2+ Tumor Cells
182208	182208	5.80305	BZW2+ Tumor Cells
182209	182209	5.97756	BZW2+ Tumor Cells
182210	182210	5.89424	BZW2+ Tumor Cells
182211	182211	6.17412	BZW2+ Tumor Cells
182212	182212	5.73615	BZW2+ Tumor Cells
182213	182213	6.02667	BZW2+ Tumor Cells
182214	182214	5.99878	BZW2+ Tumor Cells
182215	182215	5.70969	BZW2+ Tumor Cells
182216	182216	5.83104	BZW2+ Tumor Cells
182217	182217	5.99855	BZW2+ Tumor Cells
182218	182218	5.59868	BZW2+ Tumor Cells
182219	182219	5.69704	BZW2+ Tumor Cells
182220	182220	5.69361	BZW2+ Tumor Cells
182221	182221	6.00635	BZW2+ Tumor Cells
182222	182222	6.03982	BZW2+ Tumor Cells
182223	182223	5.79132	BZW2+ Tumor Cells
182224	182224	5.86772	BZW2+ Tumor Cells
182225	182225	5.96124	BZW2+ Tumor Cells
182226	182226	5.1804	BZW2+ Tumor Cells
182227	182227	5.83356	BZW2+ Tumor Cells
182228	182228	5.79069	BZW2+ Tumor Cells
182229	182229	5.39075	BZW2+ Tumor Cells
182230	182230	5.615	BZW2+ Tumor Cells
182231	182231	5.06656	BZW2+ Tumor Cells
182232	182232	5.28848	BZW2+ Tumor Cells
182233	182233	5.76207	BZW2+ Tumor Cells
182234	182234	5.82797	BZW2+ Tumor Cells
182235	182235	5.65965	BZW2+ Tumor Cells
182236	182236	5.43382	BZW2+ Tumor Cells
182237	182237	5.52029	BZW2+ Tumor Cells
182238	182238	5.54617	BZW2+ Tumor Cells
182239	182239	5.20221	BZW2+ Tumor Cells
182240	182240	5.69583	BZW2+ Tumor Cells
182241	182241	5.52221	BZW2+ Tumor Cells
182242	182242	4.97079	BZW2+ Tumor Cells
182243	182243	5.07938	BZW2+ Tumor Cells
182244	182244	5.75498	BZW2+ Tumor Cells
182245	182245	5.76582	BZW2+ Tumor Cells
182246	182246	5.9127	BZW2+ Tumor Cells
182247	182247	5.40364	BZW2+ Tumor Cells
182248	182248	5.27049	BZW2+ Tumor Cells
182249	182249	5.3456	BZW2+ Tumor Cells
182250	182250	5.89285	BZW2+ Tumor Cells
182251	182251	5.56052	BZW2+ Tumor Cells
182252	182252	5.61442	BZW2+ Tumor Cells
182253	182253	5.9238	BZW2+ Tumor Cells
182254	182254	5.89496	BZW2+ Tumor Cells
182255	182255	5.53635	BZW2+ Tumor Cells
182256	182256	5.83651	BZW2+ Tumor Cells
182257	182257	5.66509	BZW2+ Tumor Cells
182258	182258	5.29715	BZW2+ Tumor Cells
182259	182259	5.22942	BZW2+ Tumor Cells
182260	182260	5.52695	BZW2+ Tumor Cells
182261	182261	5.12616	BZW2+ Tumor Cells
182262	182262	5.76828	BZW2+ Tumor Cells
182263	182263	5.43643	BZW2+ Tumor Cells
182264	182264	5.65987	BZW2+ Tumor Cells
182265	182265	5.11417	BZW2+ Tumor Cells
182266	182266	5.16496	BZW2+ Tumor Cells
182267	182267	5.51561	BZW2+ Tumor Cells
182268	182268	4.32083	BZW2+ Tumor Cells
182269	182269	4.7962	BZW2+ Tumor Cells
182270	182270	5.16909	BZW2+ Tumor Cells
182271	182271	5.62029	BZW2+ Tumor Cells
182272	182272	5.32914	BZW2+ Tumor Cells
182273	182273	5.05625	BZW2+ Tumor Cells
182274	182274	4.80914	BZW2+ Tumor Cells
182275	182275	5.11102	BZW2+ Tumor Cells
182276	182276	4.49008	BZW2+ Tumor Cells
182277	182277	5.28682	BZW2+ Tumor Cells
182278	182278	3.83704	BZW2+ Tumor Cells
182279	182279	5.56743	BZW2+ Tumor Cells
182280	182280	4.7771	BZW2+ Tumor Cells
182281	182281	5.24481	BZW2+ Tumor Cells
182282	182282	4.33421	BZW2+ Tumor Cells
182283	182283	5.76955	BZW2+ Tumor Cells
182284	182284	5.20053	BZW2+ Tumor Cells
182285	182285	3.20176	BZW2+ Tumor Cells
182286	182286	4.07715	BZW2+ Tumor Cells
182287	182287	5.31925	BZW2+ Tumor Cells
182288	182288	5.55047	BZW2+ Tumor Cells
182289	182289	5.2932	BZW2+ Tumor Cells
182290	182290	5.30179	BZW2+ Tumor Cells
182291	182291	4.80454	BZW2+ Tumor Cells
182292	182292	5.55974	BZW2+ Tumor Cells
182293	182293	5.56568	BZW2+ Tumor Cells
182294	182294	5.79457	BZW2+ Tumor Cells
182295	182295	4.2387	BZW2+ Tumor Cells
182296	182296	4.79508	BZW2+ Tumor Cells
182297	182297	5.44896	BZW2+ Tumor Cells
182298	182298	5.05948	BZW2+ Tumor Cells
182299	182299	4.81588	BZW2+ Tumor Cells
182300	182300	4.97528	BZW2+ Tumor Cells
182301	182301	4.93205	BZW2+ Tumor Cells
182302	182302	5.26814	BZW2+ Tumor Cells
182303	182303	4.19893	BZW2+ Tumor Cells
182304	182304	4.07234	BZW2+ Tumor Cells
182305	182305	6.11116	BZW2+ Tumor Cells
182306	182306	6.08751	BZW2+ Tumor Cells
182307	182307	6.08763	BZW2+ Tumor Cells
182308	182308	6.02948	BZW2+ Tumor Cells
182309	182309	6.12862	BZW2+ Tumor Cells
182310	182310	5.92633	BZW2+ Tumor Cells
182311	182311	5.88834	BZW2+ Tumor Cells
182312	182312	5.95073	BZW2+ Tumor Cells
182313	182313	5.96922	BZW2+ Tumor Cells
182314	182314	6.06749	BZW2+ Tumor Cells
182315	182315	5.82835	BZW2+ Tumor Cells
182316	182316	5.84465	BZW2+ Tumor Cells
182317	182317	6.16907	BZW2+ Tumor Cells
182318	182318	5.75002	BZW2+ Tumor Cells
182319	182319	5.96324	BZW2+ Tumor Cells
182320	182320	5.81296	BZW2+ Tumor Cells
182321	182321	5.55652	BZW2+ Tumor Cells
182322	182322	5.85529	BZW2+ Tumor Cells
182323	182323	6.01258	BZW2+ Tumor Cells
182324	182324	5.58718	BZW2+ Tumor Cells
182325	182325	5.5023	BZW2+ Tumor Cells
182326	182326	5.56706	BZW2+ Tumor Cells
182327	182327	6.00285	BZW2+ Tumor Cells
182328	182328	5.60022	BZW2+ Tumor Cells
182329	182329	6.04443	BZW2+ Tumor Cells
182330	182330	5.87916	BZW2+ Tumor Cells
182331	182331	5.74478	BZW2+ Tumor Cells
182332	182332	5.21536	BZW2+ Tumor Cells
182333	182333	5.13242	BZW2+ Tumor Cells
182334	182334	5.18888	BZW2+ Tumor Cells
182335	182335	5.76271	BZW2+ Tumor Cells
182336	182336	5.10875	BZW2+ Tumor Cells
182337	182337	5.25819	BZW2+ Tumor Cells
182338	182338	4.76815	BZW2+ Tumor Cells
182339	182339	5.11981	BZW2+ Tumor Cells
182340	182340	4.60267	BZW2+ Tumor Cells
182341	182341	5.38155	BZW2+ Tumor Cells
182342	182342	5.63982	BZW2+ Tumor Cells
182343	182343	5.97286	BZW2+ Tumor Cells
182344	182344	4.64583	BZW2+ Tumor Cells
182345	182345	4.55464	BZW2+ Tumor Cells
182346	182346	4.92062	BZW2+ Tumor Cells
182347	182347	5.72493	BZW2+ Tumor Cells
182348	182348	5.43346	BZW2+ Tumor Cells
182349	182349	4.57139	BZW2+ Tumor Cells
182350	182350	4.12653	BZW2+ Tumor Cells
182351	182351	4.55956	BZW2+ Tumor Cells
182352	182352	5.09869	BZW2+ Tumor Cells
182353	182353	4.05057	BZW2+ Tumor Cells
182354	182354	4.63318	BZW2+ Tumor Cells
182355	182355	4.43875	BZW2+ Tumor Cells
182356	182356	4.96043	BZW2+ Tumor Cells
182357	182357	3.74162	BZW2+ Tumor Cells
182358	182358	3.13675	BZW2+ Tumor Cells
182359	182359	4.72403	BZW2+ Tumor Cells
182360	182360	4.27912	BZW2+ Tumor Cells
182361	182361	2.70964	BZW2+ Tumor Cells
182362	182362	3.97472	BZW2+ Tumor Cells
182363	182363	4.94495	BZW2+ Tumor Cells
182364	182364	3.94325	BZW2+ Tumor Cells
182365	182365	3.35332	BZW2+ Tumor Cells
182366	182366	4.54524	BZW2+ Tumor Cells
182367	182367	4.41831	BZW2+ Tumor Cells
182368	182368	4.57485	BZW2+ Tumor Cells
182369	182369	4.33524	BZW2+ Tumor Cells
182370	182370	4.78908	BZW2+ Tumor Cells
182371	182371	4.58482	BZW2+ Tumor Cells
182372	182372	5.09054	BZW2+ Tumor Cells
182373	182373	5.09092	BZW2+ Tumor Cells
182374	182374	5.06559	BZW2+ Tumor Cells
182375	182375	5.33442	BZW2+ Tumor Cells
182376	182376	5.22208	BZW2+ Tumor Cells
182377	182377	5.09953	BZW2+ Tumor Cells
182378	182378	5.29412	BZW2+ Tumor Cells
182379	182379	5.21752	BZW2+ Tumor Cells
182380	182380	5.47303	BZW2+ Tumor Cells
182381	182381	5.44468	BZW2+ Tumor Cells
182382	182382	5.49525	BZW2+ Tumor Cells
182383	182383	5.63113	BZW2+ Tumor Cells
182384	182384	5.43141	BZW2+ Tumor Cells
182385	182385	5.67901	BZW2+ Tumor Cells
182386	182386	5.07329	BZW2+ Tumor Cells
182387	182387	5.24459	BZW2+ Tumor Cells
182388	182388	5.52334	BZW2+ Tumor Cells
182389	182389	5.80884	BZW2+ Tumor Cells
182390	182390	4.78497	BZW2+ Tumor Cells
182391	182391	5.72029	BZW2+ Tumor Cells
182392	182392	5.46025	BZW2+ Tumor Cells
182393	182393	5.13868	BZW2+ Tumor Cells
182394	182394	5.51183	BZW2+ Tumor Cells
182395	182395	5.714	BZW2+ Tumor Cells
182396	182396	5.49541	BZW2+ Tumor Cells
182397	182397	4.92565	BZW2+ Tumor Cells
182398	182398	4.82242	BZW2+ Tumor Cells
182399	182399	4.11051	BZW2+ Tumor Cells
182400	182400	4.84579	BZW2+ Tumor Cells
182401	182401	4.39719	BZW2+ Tumor Cells
182402	182402	4.87581	BZW2+ Tumor Cells
182403	182403	5.67091	BZW2+ Tumor Cells
182404	182404	5.60565	BZW2+ Tumor Cells
182405	182405	5.34484	BZW2+ Tumor Cells
182406	182406	5.45877	BZW2+ Tumor Cells
182407	182407	5.37273	BZW2+ Tumor Cells
182408	182408	5.49944	BZW2+ Tumor Cells
182409	182409	5.51217	BZW2+ Tumor Cells
182410	182410	5.71673	BZW2+ Tumor Cells
182411	182411	4.30109	BZW2+ Tumor Cells
182412	182412	3.60665	BZW2+ Tumor Cells
182413	182413	2.65345	BZW2+ Tumor Cells
182414	182414	3.52101	BZW2+ Tumor Cells
182415	182415	4.2179	BZW2+ Tumor Cells
182416	182416	5.24688	BZW2+ Tumor Cells
182417	182417	3.7049	BZW2+ Tumor Cells
182418	182418	3.35386	BZW2+ Tumor Cells
182419	182419	4.48496	BZW2+ Tumor Cells
182420	182420	4.90693	BZW2+ Tumor Cells
182421	182421	4.49522	BZW2+ Tumor Cells
182422	182422	4.59112	BZW2+ Tumor Cells
182423	182423	4.56974	BZW2+ Tumor Cells
182424	182424	3.92738	BZW2+ Tumor Cells
182425	182425	3.84338	BZW2+ Tumor Cells
182426	182426	3.60004	BZW2+ Tumor Cells
182427	182427	2.88945	BZW2+ Tumor Cells
182428	182428	3.81085	BZW2+ Tumor Cells
182429	182429	3.98888	BZW2+ Tumor Cells
182430	182430	2.97927	BZW2+ Tumor Cells
182431	182431	4.71332	BZW2+ Tumor Cells
182432	182432	5.13	BZW2+ Tumor Cells
182433	182433	5.41568	BZW2+ Tumor Cells
182434	182434	5.33815	BZW2+ Tumor Cells
182435	182435	5.48048	BZW2+ Tumor Cells
182436	182436	5.9376	BZW2+ Tumor Cells
182437	182437	5.6541	BZW2+ Tumor Cells
182438	182438	5.49385	BZW2+ Tumor Cells
182439	182439	6.10084	BZW2+ Tumor Cells
182440	182440	5.17896	BZW2+ Tumor Cells
182441	182441	5.29411	BZW2+ Tumor Cells
182442	182442	4.99572	BZW2+ Tumor Cells
182443	182443	5.34366	BZW2+ Tumor Cells
182444	182444	5.94166	BZW2+ Tumor Cells
182445	182445	5.76245	BZW2+ Tumor Cells
182446	182446	4.93474	BZW2+ Tumor Cells
182447	182447	6.0048	BZW2+ Tumor Cells
182448	182448	4.77661	BZW2+ Tumor Cells
182449	182449	5.53859	BZW2+ Tumor Cells
182450	182450	5.82893	BZW2+ Tumor Cells
182451	182451	4.99558	BZW2+ Tumor Cells
182452	182452	4.98849	BZW2+ Tumor Cells
182453	182453	5.89643	BZW2+ Tumor Cells
182454	182454	5.65235	BZW2+ Tumor Cells
182455	182455	4.35898	BZW2+ Tumor Cells
182456	182456	4.40439	BZW2+ Tumor Cells
182457	182457	4.98861	BZW2+ Tumor Cells
182458	182458	4.00981	BZW2+ Tumor Cells
182459	182459	5.44995	BZW2+ Tumor Cells
182460	182460	5.28946	BZW2+ Tumor Cells
182461	182461	5.64908	BZW2+ Tumor Cells
182462	182462	4.61576	BZW2+ Tumor Cells
182463	182463	4.55696	BZW2+ Tumor Cells
182464	182464	4.37281	BZW2+ Tumor Cells
182465	182465	5.90347	BZW2+ Tumor Cells
182466	182466	4.09196	BZW2+ Tumor Cells
182467	182467	3.50641	BZW2+ Tumor Cells
182468	182468	5.15091	BZW2+ Tumor Cells
182469	182469	5.37263	BZW2+ Tumor Cells
182470	182470	3.02579	BZW2+ Tumor Cells
182471	182471	3.84367	BZW2+ Tumor Cells
182472	182472	2.99965	BZW2+ Tumor Cells
182473	182473	5.87953	BZW2+ Tumor Cells
182474	182474	5.64733	BZW2+ Tumor Cells
182475	182475	4.32827	BZW2+ Tumor Cells
182476	182476	3.88385	BZW2+ Tumor Cells
182477	182477	4.5647	BZW2+ Tumor Cells
182478	182478	5.53167	BZW2+ Tumor Cells
182479	182479	5.87783	BZW2+ Tumor Cells
182480	182480	5.20368	BZW2+ Tumor Cells
182481	182481	6.15823	BZW2+ Tumor Cells
182482	182482	6.05379	BZW2+ Tumor Cells
182483	182483	6.09096	BZW2+ Tumor Cells
182484	182484	5.06023	BZW2+ Tumor Cells
182485	182485	4.78094	BZW2+ Tumor Cells
182486	182486	5.36931	BZW2+ Tumor Cells
182487	182487	5.31808	BZW2+ Tumor Cells
182488	182488	5.62292	BZW2+ Tumor Cells
182489	182489	5.43172	BZW2+ Tumor Cells
182490	182490	5.62986	BZW2+ Tumor Cells
182491	182491	5.16909	BZW2+ Tumor Cells
182492	182492	5.17348	BZW2+ Tumor Cells
182493	182493	5.6341	BZW2+ Tumor Cells
182494	182494	5.85207	BZW2+ Tumor Cells
182495	182495	5.80507	BZW2+ Tumor Cells
182496	182496	5.15864	BZW2+ Tumor Cells
182497	182497	5.84114	BZW2+ Tumor Cells
182498	182498	5.98188	BZW2+ Tumor Cells
182499	182499	5.98891	BZW2+ Tumor Cells
182500	182500	6.06331	BZW2+ Tumor Cells
182501	182501	5.49005	BZW2+ Tumor Cells
182502	182502	5.99679	BZW2+ Tumor Cells
182503	182503	5.81434	BZW2+ Tumor Cells
182504	182504	5.81975	BZW2+ Tumor Cells
182505	182505	6.10023	BZW2+ Tumor Cells
182506	182506	5.88496	BZW2+ Tumor Cells
182507	182507	4.01057	BZW2+ Tumor Cells
182508	182508	4.65172	BZW2+ Tumor Cells
182509	182509	4.67432	BZW2+ Tumor Cells
182510	182510	5.68841	BZW2+ Tumor Cells
182511	182511	4.65038	BZW2+ Tumor Cells
182512	182512	5.45757	BZW2+ Tumor Cells
182513	182513	5.5006	BZW2+ Tumor Cells
182514	182514	5.24806	BZW2+ Tumor Cells
182515	182515	5.71396	BZW2+ Tumor Cells
182516	182516	5.38001	BZW2+ Tumor Cells
182517	182517	2.951	BZW2+ Tumor Cells
182518	182518	3.8666	BZW2+ Tumor Cells
182519	182519	3.52528	BZW2+ Tumor Cells
182520	182520	4.57819	BZW2+ Tumor Cells
182521	182521	4.55706	BZW2+ Tumor Cells
182522	182522	3.63185	BZW2+ Tumor Cells
182523	182523	4.19388	BZW2+ Tumor Cells
182524	182524	4.28734	BZW2+ Tumor Cells
182525	182525	5.58978	BZW2+ Tumor Cells
182526	182526	5.30213	BZW2+ Tumor Cells
182527	182527	4.66819	BZW2+ Tumor Cells
182528	182528	4.67214	BZW2+ Tumor Cells
182529	182529	3.70114	BZW2+ Tumor Cells
182530	182530	4.63407	BZW2+ Tumor Cells
182531	182531	5.67033	BZW2+ Tumor Cells
182532	182532	5.41618	BZW2+ Tumor Cells
182533	182533	4.93922	BZW2+ Tumor Cells
182534	182534	4.91001	BZW2+ Tumor Cells
182535	182535	5.07825	BZW2+ Tumor Cells
182536	182536	2.7215	BZW2+ Tumor Cells
182537	182537	5.34908	BZW2+ Tumor Cells
182538	182538	5.76485	BZW2+ Tumor Cells
182539	182539	4.75495	BZW2+ Tumor Cells
182540	182540	5.94671	BZW2+ Tumor Cells
182541	182541	6.03022	BZW2+ Tumor Cells
182542	182542	5.19589	BZW2+ Tumor Cells
182543	182543	5.77326	BZW2+ Tumor Cells
182544	182544	5.59748	BZW2+ Tumor Cells
182545	182545	5.18458	BZW2+ Tumor Cells
182546	182546	6.02865	BZW2+ Tumor Cells
182547	182547	5.84329	BZW2+ Tumor Cells
182548	182548	6.19426	BZW2+ Tumor Cells
182549	182549	4.91298	BZW2+ Tumor Cells
182550	182550	4.88904	BZW2+ Tumor Cells
182551	182551	4.90748	BZW2+ Tumor Cells
182552	182552	3.91101	BZW2+ Tumor Cells
182553	182553	4.87896	BZW2+ Tumor Cells
182554	182554	4.84751	BZW2+ Tumor Cells
182555	182555	5.03058	BZW2+ Tumor Cells
182556	182556	5.2073	BZW2+ Tumor Cells
182557	182557	3.16409	BZW2+ Tumor Cells
182558	182558	5.11006	BZW2+ Tumor Cells
182559	182559	4.86445	BZW2+ Tumor Cells
182560	182560	4.6473	BZW2+ Tumor Cells
182561	182561	5.24143	BZW2+ Tumor Cells
182562	182562	3.73095	BZW2+ Tumor Cells
182563	182563	5.17338	BZW2+ Tumor Cells
182564	182564	5.02945	BZW2+ Tumor Cells
182565	182565	5.31203	BZW2+ Tumor Cells
182566	182566	4.23913	BZW2+ Tumor Cells
182567	182567	5.24083	BZW2+ Tumor Cells
182568	182568	4.99403	BZW2+ Tumor Cells
182569	182569	5.0617	BZW2+ Tumor Cells
182570	182570	4.91908	BZW2+ Tumor Cells
182571	182571	4.87454	BZW2+ Tumor Cells
182572	182572	4.63036	BZW2+ Tumor Cells
182573	182573	4.31119	BZW2+ Tumor Cells
182574	182574	4.75119	BZW2+ Tumor Cells
182575	182575	4.24156	BZW2+ Tumor Cells
182576	182576	4.35647	BZW2+ Tumor Cells
182577	182577	3.47201	BZW2+ Tumor Cells
182578	182578	4.70932	BZW2+ Tumor Cells
182579	182579	3.13179	BZW2+ Tumor Cells
182580	182580	3.70434	BZW2+ Tumor Cells
182581	182581	3.43626	BZW2+ Tumor Cells
182582	182582	2.62262	BZW2+ Tumor Cells
182583	182583	4.74155	BZW2+ Tumor Cells
182584	182584	3.79984	BZW2+ Tumor Cells
182585	182585	3.16477	BZW2+ Tumor Cells
182586	182586	3.80581	BZW2+ Tumor Cells
182587	182587	4.59921	BZW2+ Tumor Cells
182588	182588	4.56278	BZW2+ Tumor Cells
182589	182589	4.51786	BZW2+ Tumor Cells
182590	182590	6.20723	BZW2+ Tumor Cells
182591	182591	6.26758	BZW2+ Tumor Cells
182592	182592	6.31273	BZW2+ Tumor Cells
182593	182593	5.55058	BZW2+ Tumor Cells
182594	182594	6.17392	BZW2+ Tumor Cells
182595	182595	5.85206	BZW2+ Tumor Cells
182596	182596	5.56449	BZW2+ Tumor Cells
182597	182597	5.97011	BZW2+ Tumor Cells
182598	182598	5.83044	BZW2+ Tumor Cells
182599	182599	5.96604	BZW2+ Tumor Cells
182600	182600	5.7743	BZW2+ Tumor Cells
182601	182601	5.84955	BZW2+ Tumor Cells
182602	182602	5.55376	BZW2+ Tumor Cells
182603	182603	5.60591	BZW2+ Tumor Cells
182604	182604	5.7883	BZW2+ Tumor Cells
182605	182605	5.52764	BZW2+ Tumor Cells
182606	182606	5.54297	BZW2+ Tumor Cells
182607	182607	5.3536	BZW2+ Tumor Cells
182608	182608	5.28438	BZW2+ Tumor Cells
182609	182609	5.51178	BZW2+ Tumor Cells
182610	182610	5.52775	BZW2+ Tumor Cells
182611	182611	4.95015	BZW2+ Tumor Cells
182612	182612	5.11127	BZW2+ Tumor Cells
182613	182613	5.15397	BZW2+ Tumor Cells
182614	182614	4.80329	BZW2+ Tumor Cells
182615	182615	5.26441	BZW2+ Tumor Cells
182616	182616	5.29073	BZW2+ Tumor Cells
182617	182617	4.54582	BZW2+ Tumor Cells
182618	182618	4.99537	BZW2+ Tumor Cells
182619	182619	5.24389	BZW2+ Tumor Cells
182620	182620	6.05909	BZW2+ Tumor Cells
182621	182621	6.13117	BZW2+ Tumor Cells
182622	182622	6.01445	BZW2+ Tumor Cells
182623	182623	5.59253	BZW2+ Tumor Cells
182624	182624	5.40776	BZW2+ Tumor Cells
182625	182625	6.16115	BZW2+ Tumor Cells
182626	182626	6.44667	BZW2+ Tumor Cells
182627	182627	6.01788	BZW2+ Tumor Cells
182628	182628	5.46277	BZW2+ Tumor Cells
182629	182629	5.91952	BZW2+ Tumor Cells
182630	182630	5.84592	BZW2+ Tumor Cells
182631	182631	6.36434	BZW2+ Tumor Cells
182632	182632	6.35093	BZW2+ Tumor Cells
182633	182633	6.21741	BZW2+ Tumor Cells
182634	182634	6.34514	BZW2+ Tumor Cells
182635	182635	6.14064	BZW2+ Tumor Cells
182636	182636	6.24848	BZW2+ Tumor Cells
182637	182637	6.24673	BZW2+ Tumor Cells
182638	182638	6.10315	BZW2+ Tumor Cells
182639	182639	6.10165	BZW2+ Tumor Cells
182640	182640	6.07959	BZW2+ Tumor Cells
182641	182641	6.15291	BZW2+ Tumor Cells
182642	182642	5.93477	BZW2+ Tumor Cells
182643	182643	5.94679	BZW2+ Tumor Cells
182644	182644	5.8722	BZW2+ Tumor Cells
182645	182645	5.87004	BZW2+ Tumor Cells
182646	182646	6.19096	BZW2+ Tumor Cells
182647	182647	5.71228	BZW2+ Tumor Cells
182648	182648	6.32395	BZW2+ Tumor Cells
182649	182649	6.03182	BZW2+ Tumor Cells
182650	182650	5.69561	BZW2+ Tumor Cells
182651	182651	5.74099	BZW2+ Tumor Cells
182652	182652	6.16448	BZW2+ Tumor Cells
182653	182653	5.63608	BZW2+ Tumor Cells
182654	182654	5.81116	BZW2+ Tumor Cells
182655	182655	5.65425	BZW2+ Tumor Cells
182656	182656	5.85849	BZW2+ Tumor Cells
182657	182657	5.50892	BZW2+ Tumor Cells
182658	182658	5.59963	BZW2+ Tumor Cells
182659	182659	5.81653	BZW2+ Tumor Cells
182660	182660	5.62673	BZW2+ Tumor Cells
182661	182661	5.95053	BZW2+ Tumor Cells
182662	182662	6.26282	BZW2+ Tumor Cells
182663	182663	6.20903	BZW2+ Tumor Cells
182664	182664	5.42217	BZW2+ Tumor Cells
182665	182665	4.50859	BZW2+ Tumor Cells
182666	182666	4.51212	BZW2+ Tumor Cells
182667	182667	4.74508	BZW2+ Tumor Cells
182668	182668	4.50106	BZW2+ Tumor Cells
182669	182669	4.19083	BZW2+ Tumor Cells
182670	182670	5.2231	BZW2+ Tumor Cells
182671	182671	4.33256	BZW2+ Tumor Cells
182672	182672	3.19843	BZW2+ Tumor Cells
182673	182673	3.77596	BZW2+ Tumor Cells
182674	182674	3.24645	BZW2+ Tumor Cells
182675	182675	4.47664	BZW2+ Tumor Cells
182676	182676	4.9598	BZW2+ Tumor Cells
182677	182677	4.82586	BZW2+ Tumor Cells
182678	182678	4.4595	BZW2+ Tumor Cells
182679	182679	5.32529	BZW2+ Tumor Cells
182680	182680	5.03461	BZW2+ Tumor Cells
182681	182681	4.4608	BZW2+ Tumor Cells
182682	182682	4.98656	BZW2+ Tumor Cells
182683	182683	4.97596	BZW2+ Tumor Cells
182684	182684	4.82054	BZW2+ Tumor Cells
182685	182685	4.69727	BZW2+ Tumor Cells
182686	182686	4.44833	BZW2+ Tumor Cells
182687	182687	3.5233	BZW2+ Tumor Cells
182688	182688	4.90729	BZW2+ Tumor Cells
182689	182689	4.13465	BZW2+ Tumor Cells
182690	182690	3.76779	BZW2+ Tumor Cells
182691	182691	4.42469	BZW2+ Tumor Cells
182692	182692	4.21543	BZW2+ Tumor Cells
182693	182693	4.61768	BZW2+ Tumor Cells
182694	182694	4.11709	BZW2+ Tumor Cells
182695	182695	4.66093	BZW2+ Tumor Cells
182696	182696	4.82668	BZW2+ Tumor Cells
182697	182697	4.75549	BZW2+ Tumor Cells
182698	182698	4.47673	BZW2+ Tumor Cells
182699	182699	4.99772	BZW2+ Tumor Cells
182700	182700	3.83274	BZW2+ Tumor Cells
182701	182701	4.61278	BZW2+ Tumor Cells
182702	182702	5.17217	BZW2+ Tumor Cells
182703	182703	3.04642	BZW2+ Tumor Cells
182704	182704	5.28997	BZW2+ Tumor Cells
182705	182705	4.06423	BZW2+ Tumor Cells
182706	182706	5.33636	BZW2+ Tumor Cells
182707	182707	4.89445	BZW2+ Tumor Cells
182708	182708	5.58996	BZW2+ Tumor Cells
182709	182709	2.68697	BZW2+ Tumor Cells
182710	182710	5.44666	BZW2+ Tumor Cells
182711	182711	5.34354	BZW2+ Tumor Cells
182712	182712	5.06899	BZW2+ Tumor Cells
182713	182713	4.34227	BZW2+ Tumor Cells
182714	182714	3.69457	BZW2+ Tumor Cells
182715	182715	4.725	BZW2+ Tumor Cells
182716	182716	3.98424	BZW2+ Tumor Cells
182717	182717	5.11355	BZW2+ Tumor Cells
182718	182718	4.51935	BZW2+ Tumor Cells
182719	182719	5.68577	BZW2+ Tumor Cells
182720	182720	5.39555	BZW2+ Tumor Cells
182721	182721	4.62873	BZW2+ Tumor Cells
182722	182722	5.02158	BZW2+ Tumor Cells
182723	182723	5.43527	BZW2+ Tumor Cells
182724	182724	5.639	BZW2+ Tumor Cells
182725	182725	5.52776	BZW2+ Tumor Cells
182726	182726	5.34961	BZW2+ Tumor Cells
182727	182727	5.05027	BZW2+ Tumor Cells
182728	182728	5.30779	BZW2+ Tumor Cells
182729	182729	4.7181	BZW2+ Tumor Cells
182730	182730	5.4281	BZW2+ Tumor Cells
182731	182731	5.38873	BZW2+ Tumor Cells
182732	182732	5.33527	BZW2+ Tumor Cells
182733	182733	3.39332	BZW2+ Tumor Cells
182734	182734	4.18588	BZW2+ Tumor Cells
182735	182735	4.40994	BZW2+ Tumor Cells
182736	182736	5.19143	BZW2+ Tumor Cells
182737	182737	4.8603	BZW2+ Tumor Cells
182738	182738	4.47267	BZW2+ Tumor Cells
182739	182739	4.86842	BZW2+ Tumor Cells
182740	182740	3.5932	BZW2+ Tumor Cells
182741	182741	4.38192	BZW2+ Tumor Cells
182742	182742	3.30034	BZW2+ Tumor Cells
182743	182743	5.13613	BZW2+ Tumor Cells
182744	182744	3.78826	BZW2+ Tumor Cells
182745	182745	4.85544	BZW2+ Tumor Cells
182746	182746	3.06793	BZW2+ Tumor Cells
182747	182747	4.24561	BZW2+ Tumor Cells
182748	182748	3.38401	BZW2+ Tumor Cells
182749	182749	4.85111	BZW2+ Tumor Cells
182750	182750	4.10916	BZW2+ Tumor Cells
182751	182751	2.79251	BZW2+ Tumor Cells
182752	182752	5.10164	BZW2+ Tumor Cells
182753	182753	4.16996	BZW2+ Tumor Cells
182754	182754	5.768	BZW2+ Tumor Cells
182755	182755	4.68607	BZW2+ Tumor Cells
182756	182756	5.77877	BZW2+ Tumor Cells
182757	182757	6.0184	BZW2+ Tumor Cells
182758	182758	5.40216	BZW2+ Tumor Cells
182759	182759	4.11469	BZW2+ Tumor Cells
182760	182760	5.72569	BZW2+ Tumor Cells
182761	182761	3.81299	BZW2+ Tumor Cells
182762	182762	6.17052	BZW2+ Tumor Cells
182763	182763	5.17258	BZW2+ Tumor Cells
182764	182764	4.67964	BZW2+ Tumor Cells
182765	182765	6.00165	BZW2+ Tumor Cells
182766	182766	5.87484	BZW2+ Tumor Cells
182767	182767	5.63122	BZW2+ Tumor Cells
182768	182768	3.421	BZW2+ Tumor Cells
182769	182769	5.17969	BZW2+ Tumor Cells
182770	182770	5.49532	BZW2+ Tumor Cells
182771	182771	5.96009	BZW2+ Tumor Cells
182772	182772	6.25015	BZW2+ Tumor Cells
182773	182773	4.80568	BZW2+ Tumor Cells
182774	182774	4.36863	BZW2+ Tumor Cells
182775	182775	4.24877	BZW2+ Tumor Cells
182776	182776	5.77338	BZW2+ Tumor Cells
182777	182777	5.46869	BZW2+ Tumor Cells
182778	182778	6.07382	BZW2+ Tumor Cells
182779	182779	5.00107	BZW2+ Tumor Cells
182780	182780	5.98083	BZW2+ Tumor Cells
182781	182781	6.15107	BZW2+ Tumor Cells
182782	182782	6.62241	BZW2+ Tumor Cells
182783	182783	4.93852	BZW2+ Tumor Cells
182784	182784	5.31834	BZW2+ Tumor Cells
182785	182785	6.66046	BZW2+ Tumor Cells
182786	182786	5.2414	BZW2+ Tumor Cells
182787	182787	6.60182	BZW2+ Tumor Cells
182788	182788	5.61786	BZW2+ Tumor Cells
182789	182789	6.27165	BZW2+ Tumor Cells
182790	182790	6.09408	BZW2+ Tumor Cells
182791	182791	5.57344	BZW2+ Tumor Cells
182792	182792	6.13017	BZW2+ Tumor Cells
182793	182793	5.91436	BZW2+ Tumor Cells
182794	182794	5.64181	BZW2+ Tumor Cells
182795	182795	5.94774	BZW2+ Tumor Cells
182796	182796	5.94778	BZW2+ Tumor Cells
182797	182797	5.90429	BZW2+ Tumor Cells
182798	182798	5.84866	BZW2+ Tumor Cells
182799	182799	5.7508	BZW2+ Tumor Cells
182800	182800	5.78038	BZW2+ Tumor Cells
182801	182801	5.7282	BZW2+ Tumor Cells
182802	182802	5.57776	BZW2+ Tumor Cells
182803	182803	5.55765	BZW2+ Tumor Cells
182804	182804	5.46167	BZW2+ Tumor Cells
182805	182805	5.27054	BZW2+ Tumor Cells
182806	182806	5.26059	BZW2+ Tumor Cells
182807	182807	5.51515	BZW2+ Tumor Cells
182808	182808	5.34216	BZW2+ Tumor Cells
182809	182809	4.94425	BZW2+ Tumor Cells
182810	182810	5.20591	BZW2+ Tumor Cells
182811	182811	4.7659	BZW2+ Tumor Cells
182812	182812	5.3967	BZW2+ Tumor Cells
182813	182813	4.55341	BZW2+ Tumor Cells
182814	182814	4.32665	BZW2+ Tumor Cells
182815	182815	5.13673	BZW2+ Tumor Cells
182816	182816	6.03681	BZW2+ Tumor Cells
182817	182817	5.77256	BZW2+ Tumor Cells
182818	182818	6.17981	BZW2+ Tumor Cells
182819	182819	5.54714	BZW2+ Tumor Cells
182820	182820	6.03533	BZW2+ Tumor Cells
182821	182821	5.77276	BZW2+ Tumor Cells
182822	182822	6.21813	BZW2+ Tumor Cells
182823	182823	5.53221	BZW2+ Tumor Cells
182824	182824	5.95483	BZW2+ Tumor Cells
182825	182825	6.29522	BZW2+ Tumor Cells
182826	182826	4.99777	BZW2+ Tumor Cells
182827	182827	5.29587	BZW2+ Tumor Cells
182828	182828	5.18492	BZW2+ Tumor Cells
182829	182829	5.18539	BZW2+ Tumor Cells
182830	182830	5.12266	BZW2+ Tumor Cells
182831	182831	4.9612	BZW2+ Tumor Cells
182832	182832	4.67303	BZW2+ Tumor Cells
182833	182833	4.79247	BZW2+ Tumor Cells
182834	182834	4.41733	BZW2+ Tumor Cells
182835	182835	4.19749	BZW2+ Tumor Cells
182836	182836	4.21833	BZW2+ Tumor Cells
182837	182837	3.69731	BZW2+ Tumor Cells
182838	182838	3.99658	BZW2+ Tumor Cells
182839	182839	2.93056	BZW2+ Tumor Cells
182840	182840	3.81163	BZW2+ Tumor Cells
182841	182841	2.97093	BZW2+ Tumor Cells
182842	182842	3.30854	BZW2+ Tumor Cells
182843	182843	3.78541	BZW2+ Tumor Cells
182844	182844	3.21014	BZW2+ Tumor Cells
182845	182845	3.82346	BZW2+ Tumor Cells
182846	182846	3.18379	BZW2+ Tumor Cells
182847	182847	3.91329	BZW2+ Tumor Cells
182848	182848	3.84128	BZW2+ Tumor Cells
182849	182849	3.37109	BZW2+ Tumor Cells
182850	182850	4.08761	BZW2+ Tumor Cells
182851	182851	4.12579	BZW2+ Tumor Cells
182852	182852	4.49707	BZW2+ Tumor Cells
182853	182853	4.312	BZW2+ Tumor Cells
182854	182854	4.67783	BZW2+ Tumor Cells
182855	182855	4.52735	BZW2+ Tumor Cells
182856	182856	4.74421	BZW2+ Tumor Cells
182857	182857	4.77062	BZW2+ Tumor Cells
182858	182858	4.85327	BZW2+ Tumor Cells
182859	182859	4.86487	BZW2+ Tumor Cells
182860	182860	5.01481	BZW2+ Tumor Cells
182861	182861	5.25993	BZW2+ Tumor Cells
182862	182862	5.09417	BZW2+ Tumor Cells
182863	182863	5.27079	BZW2+ Tumor Cells
182864	182864	5.29703	BZW2+ Tumor Cells
182865	182865	5.19381	BZW2+ Tumor Cells
182866	182866	5.43857	BZW2+ Tumor Cells
182867	182867	5.29423	BZW2+ Tumor Cells
182868	182868	3.20569	BZW2+ Tumor Cells
182869	182869	5.29382	BZW2+ Tumor Cells
182870	182870	4.52974	BZW2+ Tumor Cells
182871	182871	3.15916	BZW2+ Tumor Cells
182872	182872	4.93042	BZW2+ Tumor Cells
182873	182873	5.07194	BZW2+ Tumor Cells
182874	182874	4.93247	BZW2+ Tumor Cells
182875	182875	4.64112	BZW2+ Tumor Cells
182876	182876	4.70784	BZW2+ Tumor Cells
182877	182877	4.53094	BZW2+ Tumor Cells
182878	182878	4.23004	BZW2+ Tumor Cells
182879	182879	4.35488	BZW2+ Tumor Cells
182880	182880	3.89601	BZW2+ Tumor Cells
182881	182881	4.11741	BZW2+ Tumor Cells
182882	182882	3.60131	BZW2+ Tumor Cells
182883	182883	4.1922	BZW2+ Tumor Cells
182884	182884	3.2758	BZW2+ Tumor Cells
182885	182885	3.27485	BZW2+ Tumor Cells
182886	182886	4.52618	BZW2+ Tumor Cells
182887	182887	2.95156	BZW2+ Tumor Cells
182888	182888	3.81569	BZW2+ Tumor Cells
182889	182889	2.82973	BZW2+ Tumor Cells
182890	182890	3.25354	BZW2+ Tumor Cells
182891	182891	3.77502	BZW2+ Tumor Cells
182892	182892	3.85457	BZW2+ Tumor Cells
182893	182893	4.48423	BZW2+ Tumor Cells
182894	182894	4.58653	BZW2+ Tumor Cells
182895	182895	5.74539	BZW2+ Tumor Cells
182896	182896	5.92557	BZW2+ Tumor Cells
182897	182897	5.40503	BZW2+ Tumor Cells
182898	182898	6.03808	BZW2+ Tumor Cells
182899	182899	5.30798	BZW2+ Tumor Cells
182900	182900	6.03973	BZW2+ Tumor Cells
182901	182901	5.75535	BZW2+ Tumor Cells
182902	182902	5.72865	BZW2+ Tumor Cells
182903	182903	5.88384	BZW2+ Tumor Cells
182904	182904	5.78157	BZW2+ Tumor Cells
182905	182905	5.5819	BZW2+ Tumor Cells
182906	182906	5.49356	BZW2+ Tumor Cells
182907	182907	5.53139	BZW2+ Tumor Cells
182908	182908	5.45496	BZW2+ Tumor Cells
182909	182909	4.80522	BZW2+ Tumor Cells
182910	182910	5.18529	BZW2+ Tumor Cells
182911	182911	5.67492	BZW2+ Tumor Cells
182912	182912	5.31725	BZW2+ Tumor Cells
182913	182913	5.44738	BZW2+ Tumor Cells
182914	182914	6.07766	BZW2+ Tumor Cells
182915	182915	3.40181	BZW2+ Tumor Cells
182916	182916	6.16607	BZW2+ Tumor Cells
182917	182917	5.82847	BZW2+ Tumor Cells
182918	182918	3.47195	BZW2+ Tumor Cells
182919	182919	6.51679	BZW2+ Tumor Cells
182920	182920	6.8122	BZW2+ Tumor Cells
182921	182921	6.90081	BZW2+ Tumor Cells
182922	182922	6.40187	BZW2+ Tumor Cells
182923	182923	6.6706	BZW2+ Tumor Cells
182924	182924	7.134	BZW2+ Tumor Cells
182925	182925	6.92553	BZW2+ Tumor Cells
182926	182926	6.93121	BZW2+ Tumor Cells
182927	182927	6.21792	BZW2+ Tumor Cells
182928	182928	6.26266	BZW2+ Tumor Cells
182929	182929	6.5322	BZW2+ Tumor Cells
182930	182930	5.74348	BZW2+ Tumor Cells
182931	182931	5.23896	BZW2+ Tumor Cells
182932	182932	5.02906	BZW2+ Tumor Cells
182933	182933	4.71666	BZW2+ Tumor Cells
182934	182934	4.09279	BZW2+ Tumor Cells
182935	182935	5.03745	BZW2+ Tumor Cells
182936	182936	5.6827	BZW2+ Tumor Cells
182937	182937	5.55358	BZW2+ Tumor Cells
182938	182938	5.47539	BZW2+ Tumor Cells
182939	182939	6.086	BZW2+ Tumor Cells
182940	182940	6.5898	BZW2+ Tumor Cells
182941	182941	5.2063	BZW2+ Tumor Cells
182942	182942	5.20126	BZW2+ Tumor Cells
182943	182943	5.19329	BZW2+ Tumor Cells
182944	182944	4.81421	BZW2+ Tumor Cells
182945	182945	5.74299	BZW2+ Tumor Cells
182946	182946	5.98568	BZW2+ Tumor Cells
182947	182947	5.74572	BZW2+ Tumor Cells
182948	182948	6.10986	BZW2+ Tumor Cells
182949	182949	5.76899	BZW2+ Tumor Cells
182950	182950	5.39015	BZW2+ Tumor Cells
182951	182951	5.58368	BZW2+ Tumor Cells
182952	182952	5.54215	BZW2+ Tumor Cells
182953	182953	3.8361	BZW2+ Tumor Cells
182954	182954	5.19577	BZW2+ Tumor Cells
182955	182955	3.29598	BZW2+ Tumor Cells
182956	182956	3.63634	BZW2+ Tumor Cells
182957	182957	4.29897	BZW2+ Tumor Cells
182958	182958	4.77026	BZW2+ Tumor Cells
182959	182959	5.4544	BZW2+ Tumor Cells
182960	182960	5.21058	BZW2+ Tumor Cells
182961	182961	5.37078	BZW2+ Tumor Cells
182962	182962	5.04528	BZW2+ Tumor Cells
182963	182963	3.42049	BZW2+ Tumor Cells
182964	182964	3.6778	BZW2+ Tumor Cells
182965	182965	4.85332	BZW2+ Tumor Cells
182966	182966	4.79962	BZW2+ Tumor Cells
182967	182967	3.80669	BZW2+ Tumor Cells
182968	182968	5.4587	BZW2+ Tumor Cells
182969	182969	4.76765	BZW2+ Tumor Cells
182970	182970	5.14767	BZW2+ Tumor Cells
182971	182971	3.7598	BZW2+ Tumor Cells
182972	182972	3.08508	BZW2+ Tumor Cells
182973	182973	4.20798	BZW2+ Tumor Cells
182974	182974	4.64372	BZW2+ Tumor Cells
182975	182975	3.38042	BZW2+ Tumor Cells
182976	182976	3.06023	BZW2+ Tumor Cells
182977	182977	4.71915	BZW2+ Tumor Cells
182978	182978	3.00783	BZW2+ Tumor Cells
182979	182979	3.8731	BZW2+ Tumor Cells
182980	182980	3.97705	BZW2+ Tumor Cells
182981	182981	4.32144	BZW2+ Tumor Cells
182982	182982	4.94499	BZW2+ Tumor Cells
182983	182983	4.52533	BZW2+ Tumor Cells
182984	182984	5.26468	BZW2+ Tumor Cells
182985	182985	5.01564	BZW2+ Tumor Cells
182986	182986	4.55542	BZW2+ Tumor Cells
182987	182987	4.42192	BZW2+ Tumor Cells
182988	182988	4.04768	BZW2+ Tumor Cells
182989	182989	3.24379	BZW2+ Tumor Cells
182990	182990	5.00623	BZW2+ Tumor Cells
182991	182991	4.9538	BZW2+ Tumor Cells
182992	182992	4.96088	BZW2+ Tumor Cells
182993	182993	5.48568	BZW2+ Tumor Cells
182994	182994	5.7656	BZW2+ Tumor Cells
182995	182995	5.75029	BZW2+ Tumor Cells
182996	182996	5.55624	BZW2+ Tumor Cells
182997	182997	5.73969	BZW2+ Tumor Cells
182998	182998	5.52994	BZW2+ Tumor Cells
182999	182999	5.57744	BZW2+ Tumor Cells
183000	183000	3.83438	BZW2+ Tumor Cells
183001	183001	4.87976	BZW2+ Tumor Cells
183002	183002	2.6706	BZW2+ Tumor Cells
183003	183003	4.87431	BZW2+ Tumor Cells
183004	183004	4.30925	BZW2+ Tumor Cells
183005	183005	4.90496	BZW2+ Tumor Cells
183006	183006	4.10449	BZW2+ Tumor Cells
183007	183007	3.19173	BZW2+ Tumor Cells
183008	183008	2.50484	BZW2+ Tumor Cells
183009	183009	4.76192	BZW2+ Tumor Cells
183010	183010	4.46178	BZW2+ Tumor Cells
183011	183011	4.91954	BZW2+ Tumor Cells
183012	183012	4.23773	BZW2+ Tumor Cells
183013	183013	6.38038	BZW2+ Tumor Cells
183014	183014	6.31027	BZW2+ Tumor Cells
183015	183015	6.10893	BZW2+ Tumor Cells
183016	183016	6.26948	BZW2+ Tumor Cells
183017	183017	6.08756	BZW2+ Tumor Cells
183018	183018	6.12796	BZW2+ Tumor Cells
183019	183019	5.44743	BZW2+ Tumor Cells
183020	183020	5.94836	BZW2+ Tumor Cells
183021	183021	5.87991	BZW2+ Tumor Cells
183022	183022	5.55133	BZW2+ Tumor Cells
183023	183023	5.32965	BZW2+ Tumor Cells
183024	183024	5.19778	BZW2+ Tumor Cells
183025	183025	5.08429	BZW2+ Tumor Cells
183026	183026	5.30292	BZW2+ Tumor Cells
183027	183027	6.05161	BZW2+ Tumor Cells
183028	183028	5.6516	BZW2+ Tumor Cells
183029	183029	5.92478	BZW2+ Tumor Cells
183030	183030	5.88226	BZW2+ Tumor Cells
183031	183031	5.8564	BZW2+ Tumor Cells
183032	183032	5.77408	BZW2+ Tumor Cells
183033	183033	3.79127	BZW2+ Tumor Cells
183034	183034	4.29941	BZW2+ Tumor Cells
183035	183035	2.32796	BZW2+ Tumor Cells
183036	183036	6.5264	BZW2+ Tumor Cells
183037	183037	6.46033	BZW2+ Tumor Cells
183038	183038	6.41861	BZW2+ Tumor Cells
183039	183039	6.33704	BZW2+ Tumor Cells
183040	183040	6.35505	BZW2+ Tumor Cells
183041	183041	6.23652	BZW2+ Tumor Cells
183042	183042	6.13635	BZW2+ Tumor Cells
183043	183043	6.10514	BZW2+ Tumor Cells
183044	183044	5.80579	BZW2+ Tumor Cells
183045	183045	5.74441	BZW2+ Tumor Cells
183046	183046	5.59863	BZW2+ Tumor Cells
183047	183047	5.10028	BZW2+ Tumor Cells
183048	183048	6.58109	BZW2+ Tumor Cells
183049	183049	6.64864	BZW2+ Tumor Cells
183050	183050	6.47414	BZW2+ Tumor Cells
183051	183051	6.26441	BZW2+ Tumor Cells
183052	183052	6.58242	BZW2+ Tumor Cells
183053	183053	6.52208	BZW2+ Tumor Cells
183054	183054	6.34502	BZW2+ Tumor Cells
183055	183055	6.45867	BZW2+ Tumor Cells
183056	183056	6.59865	BZW2+ Tumor Cells
183057	183057	6.57431	BZW2+ Tumor Cells
183058	183058	6.44415	BZW2+ Tumor Cells
183059	183059	6.38403	BZW2+ Tumor Cells
183060	183060	4.86323	BZW2+ Tumor Cells
183061	183061	4.71766	BZW2+ Tumor Cells
183062	183062	6.0541	BZW2+ Tumor Cells
183063	183063	6.1809	BZW2+ Tumor Cells
183064	183064	6.18518	BZW2+ Tumor Cells
183065	183065	5.63248	BZW2+ Tumor Cells
183066	183066	6.40401	BZW2+ Tumor Cells
183067	183067	6.41717	BZW2+ Tumor Cells
183068	183068	2.73501	BZW2+ Tumor Cells
183069	183069	4.30299	BZW2+ Tumor Cells
183070	183070	4.73164	BZW2+ Tumor Cells
183071	183071	4.06672	BZW2+ Tumor Cells
183072	183072	4.09928	BZW2+ Tumor Cells
183073	183073	3.36432	BZW2+ Tumor Cells
183074	183074	5.96115	BZW2+ Tumor Cells
183075	183075	6.09597	BZW2+ Tumor Cells
183076	183076	6.15878	BZW2+ Tumor Cells
183077	183077	6.18375	BZW2+ Tumor Cells
183078	183078	6.27099	BZW2+ Tumor Cells
183079	183079	5.89563	BZW2+ Tumor Cells
183080	183080	5.86514	BZW2+ Tumor Cells
183081	183081	5.40819	BZW2+ Tumor Cells
183082	183082	5.30216	BZW2+ Tumor Cells
183083	183083	5.11755	BZW2+ Tumor Cells
183084	183084	3.85677	BZW2+ Tumor Cells
183085	183085	4.8977	BZW2+ Tumor Cells
183086	183086	3.94874	BZW2+ Tumor Cells
183087	183087	5.33524	BZW2+ Tumor Cells
183088	183088	4.67418	BZW2+ Tumor Cells
183089	183089	5.0657	BZW2+ Tumor Cells
183090	183090	2.89811	BZW2+ Tumor Cells
183091	183091	2.60146	BZW2+ Tumor Cells
183092	183092	5.60697	BZW2+ Tumor Cells
183093	183093	3.9246	BZW2+ Tumor Cells
183094	183094	4.63168	BZW2+ Tumor Cells
183095	183095	3.86588	BZW2+ Tumor Cells
183096	183096	5.26546	BZW2+ Tumor Cells
183097	183097	4.25697	BZW2+ Tumor Cells
183098	183098	5.63786	BZW2+ Tumor Cells
183099	183099	5.43245	BZW2+ Tumor Cells
183100	183100	4.97676	BZW2+ Tumor Cells
183101	183101	4.38471	BZW2+ Tumor Cells
183102	183102	4.59414	BZW2+ Tumor Cells
183103	183103	5.52101	BZW2+ Tumor Cells
183104	183104	4.93644	BZW2+ Tumor Cells
183105	183105	4.01323	BZW2+ Tumor Cells
183106	183106	4.48096	BZW2+ Tumor Cells
183107	183107	6.00786	BZW2+ Tumor Cells
183108	183108	4.77145	BZW2+ Tumor Cells
183109	183109	5.146	BZW2+ Tumor Cells
183110	183110	5.82383	BZW2+ Tumor Cells
183111	183111	5.42928	BZW2+ Tumor Cells
183112	183112	5.63464	BZW2+ Tumor Cells
183113	183113	6.02803	BZW2+ Tumor Cells
183114	183114	4.01612	BZW2+ Tumor Cells
183115	183115	4.91536	BZW2+ Tumor Cells
183116	183116	4.2151	BZW2+ Tumor Cells
183117	183117	4.65403	BZW2+ Tumor Cells
183118	183118	5.31129	BZW2+ Tumor Cells
183119	183119	5.25821	BZW2+ Tumor Cells
183120	183120	5.3954	BZW2+ Tumor Cells
183121	183121	5.64413	BZW2+ Tumor Cells
183122	183122	5.59447	BZW2+ Tumor Cells
183123	183123	5.88984	BZW2+ Tumor Cells
183124	183124	5.88023	BZW2+ Tumor Cells
183125	183125	4.00352	BZW2+ Tumor Cells
183126	183126	4.70992	BZW2+ Tumor Cells
183127	183127	3.564	BZW2+ Tumor Cells
183128	183128	3.45824	BZW2+ Tumor Cells
183129	183129	4.73381	BZW2+ Tumor Cells
183130	183130	3.1266	BZW2+ Tumor Cells
183131	183131	4.05625	BZW2+ Tumor Cells
183132	183132	4.52522	BZW2+ Tumor Cells
183133	183133	4.80886	BZW2+ Tumor Cells
183134	183134	4.75206	BZW2+ Tumor Cells
183135	183135	4.74965	BZW2+ Tumor Cells
183136	183136	4.49574	BZW2+ Tumor Cells
183137	183137	4.76988	BZW2+ Tumor Cells
183138	183138	4.3999	BZW2+ Tumor Cells
183139	183139	3.44423	BZW2+ Tumor Cells
183140	183140	4.26324	BZW2+ Tumor Cells
183141	183141	4.74971	BZW2+ Tumor Cells
183142	183142	4.12453	BZW2+ Tumor Cells
183143	183143	3.89939	BZW2+ Tumor Cells
183144	183144	4.29504	BZW2+ Tumor Cells
183145	183145	3.93237	BZW2+ Tumor Cells
183146	183146	3.11547	BZW2+ Tumor Cells
183147	183147	3.13911	BZW2+ Tumor Cells
183148	183148	4.60711	BZW2+ Tumor Cells
183149	183149	4.86249	BZW2+ Tumor Cells
183150	183150	4.46678	BZW2+ Tumor Cells
183151	183151	5.27195	BZW2+ Tumor Cells
183152	183152	5.24793	BZW2+ Tumor Cells
183153	183153	4.87623	BZW2+ Tumor Cells
183154	183154	5.54127	BZW2+ Tumor Cells
183155	183155	5.40461	BZW2+ Tumor Cells
183156	183156	5.63415	BZW2+ Tumor Cells
183157	183157	5.7564	BZW2+ Tumor Cells
183158	183158	5.24946	BZW2+ Tumor Cells
183159	183159	4.92413	BZW2+ Tumor Cells
183160	183160	5.51684	BZW2+ Tumor Cells
183161	183161	5.7423	BZW2+ Tumor Cells
183162	183162	5.28075	BZW2+ Tumor Cells
183163	183163	5.21503	BZW2+ Tumor Cells
183164	183164	5.07686	BZW2+ Tumor Cells
183165	183165	5.47311	BZW2+ Tumor Cells
183166	183166	4.84619	BZW2+ Tumor Cells
183167	183167	5.30171	BZW2+ Tumor Cells
183168	183168	4.87123	BZW2+ Tumor Cells
183169	183169	5.18447	BZW2+ Tumor Cells
183170	183170	4.97703	BZW2+ Tumor Cells
183171	183171	4.56351	BZW2+ Tumor Cells
183172	183172	5.15885	BZW2+ Tumor Cells
183173	183173	4.77502	BZW2+ Tumor Cells
183174	183174	4.36479	BZW2+ Tumor Cells
183175	183175	3.40945	BZW2+ Tumor Cells
183176	183176	4.22066	BZW2+ Tumor Cells
183177	183177	2.54427	BZW2+ Tumor Cells
183178	183178	4.07012	BZW2+ Tumor Cells
183179	183179	3.97194	BZW2+ Tumor Cells
183180	183180	4.24367	BZW2+ Tumor Cells
183181	183181	3.96179	BZW2+ Tumor Cells
183182	183182	3.05729	BZW2+ Tumor Cells
183183	183183	3.07755	BZW2+ Tumor Cells
183184	183184	5.61105	BZW2+ Tumor Cells
183185	183185	5.4002	BZW2+ Tumor Cells
183186	183186	5.70671	BZW2+ Tumor Cells
183187	183187	5.14754	BZW2+ Tumor Cells
183188	183188	5.33566	BZW2+ Tumor Cells
183189	183189	5.51942	BZW2+ Tumor Cells
183190	183190	5.32252	BZW2+ Tumor Cells
183191	183191	5.54661	BZW2+ Tumor Cells
183192	183192	5.26656	BZW2+ Tumor Cells
183193	183193	5.50026	BZW2+ Tumor Cells
183194	183194	4.74071	BZW2+ Tumor Cells
183195	183195	5.03541	BZW2+ Tumor Cells
183196	183196	5.09216	BZW2+ Tumor Cells
183197	183197	4.6361	BZW2+ Tumor Cells
183198	183198	5.1209	BZW2+ Tumor Cells
183199	183199	5.67381	BZW2+ Tumor Cells
183200	183200	5.26869	BZW2+ Tumor Cells
183201	183201	5.83592	BZW2+ Tumor Cells
183202	183202	6.15586	BZW2+ Tumor Cells
183203	183203	5.84541	BZW2+ Tumor Cells
183204	183204	5.39741	BZW2+ Tumor Cells
183205	183205	6.22434	BZW2+ Tumor Cells
183206	183206	6.0628	BZW2+ Tumor Cells
183207	183207	6.17815	BZW2+ Tumor Cells
183208	183208	5.81377	BZW2+ Tumor Cells
183209	183209	5.76623	BZW2+ Tumor Cells
183210	183210	6.11	BZW2+ Tumor Cells
183211	183211	5.95791	BZW2+ Tumor Cells
183212	183212	6.01253	BZW2+ Tumor Cells
183213	183213	5.69058	BZW2+ Tumor Cells
183214	183214	5.81286	BZW2+ Tumor Cells
183215	183215	5.92506	BZW2+ Tumor Cells
183216	183216	5.48196	BZW2+ Tumor Cells
183217	183217	5.84277	BZW2+ Tumor Cells
183218	183218	5.71675	BZW2+ Tumor Cells
183219	183219	5.67886	BZW2+ Tumor Cells
183220	183220	5.4346	BZW2+ Tumor Cells
183221	183221	5.28279	BZW2+ Tumor Cells
183222	183222	4.90066	BZW2+ Tumor Cells
183223	183223	4.85002	BZW2+ Tumor Cells
183224	183224	4.51171	BZW2+ Tumor Cells
183225	183225	4.45341	BZW2+ Tumor Cells
183226	183226	4.15644	BZW2+ Tumor Cells
183227	183227	5.26315	BZW2+ Tumor Cells
183228	183228	5.32532	BZW2+ Tumor Cells
183229	183229	4.92199	BZW2+ Tumor Cells
183230	183230	5.11609	BZW2+ Tumor Cells
183231	183231	5.24375	BZW2+ Tumor Cells
183232	183232	4.73579	BZW2+ Tumor Cells
183233	183233	5.21566	BZW2+ Tumor Cells
183234	183234	5.19329	BZW2+ Tumor Cells
183235	183235	4.85279	BZW2+ Tumor Cells
183236	183236	4.44121	BZW2+ Tumor Cells
183237	183237	4.73033	BZW2+ Tumor Cells
183238	183238	4.91364	BZW2+ Tumor Cells
183239	183239	4.19926	BZW2+ Tumor Cells
183240	183240	4.40743	BZW2+ Tumor Cells
183241	183241	4.21843	BZW2+ Tumor Cells
183242	183242	3.88763	BZW2+ Tumor Cells
183243	183243	3.26691	BZW2+ Tumor Cells
183244	183244	4.60486	BZW2+ Tumor Cells
183245	183245	3.3136	BZW2+ Tumor Cells
183246	183246	3.9762	BZW2+ Tumor Cells
183247	183247	4.00432	BZW2+ Tumor Cells
183248	183248	4.13678	BZW2+ Tumor Cells
183249	183249	3.99524	BZW2+ Tumor Cells
183250	183250	4.82132	BZW2+ Tumor Cells
183251	183251	4.44842	BZW2+ Tumor Cells
183252	183252	4.85656	BZW2+ Tumor Cells
183253	183253	4.68944	BZW2+ Tumor Cells
183254	183254	6.0204	BZW2+ Tumor Cells
183255	183255	5.0048	BZW2+ Tumor Cells
183256	183256	4.65834	BZW2+ Tumor Cells
183257	183257	5.26158	BZW2+ Tumor Cells
183258	183258	4.87107	BZW2+ Tumor Cells
183259	183259	4.61763	BZW2+ Tumor Cells
183260	183260	5.67146	BZW2+ Tumor Cells
183261	183261	4.59837	BZW2+ Tumor Cells
183262	183262	4.97863	BZW2+ Tumor Cells
183263	183263	5.19555	BZW2+ Tumor Cells
183264	183264	5.4167	BZW2+ Tumor Cells
183265	183265	5.75269	BZW2+ Tumor Cells
183266	183266	5.83687	BZW2+ Tumor Cells
183267	183267	5.12177	BZW2+ Tumor Cells
183268	183268	5.08824	BZW2+ Tumor Cells
183269	183269	5.21	BZW2+ Tumor Cells
183270	183270	5.2678	BZW2+ Tumor Cells
183271	183271	5.64579	BZW2+ Tumor Cells
183272	183272	5.03388	BZW2+ Tumor Cells
183273	183273	5.74885	BZW2+ Tumor Cells
183274	183274	5.4093	BZW2+ Tumor Cells
183275	183275	5.63873	BZW2+ Tumor Cells
183276	183276	5.54311	BZW2+ Tumor Cells
183277	183277	6.06353	BZW2+ Tumor Cells
183278	183278	5.75146	BZW2+ Tumor Cells
183279	183279	5.7274	BZW2+ Tumor Cells
183280	183280	6.05439	BZW2+ Tumor Cells
183281	183281	5.61308	BZW2+ Tumor Cells
183282	183282	5.20409	BZW2+ Tumor Cells
183283	183283	5.34318	BZW2+ Tumor Cells
183284	183284	5.46848	BZW2+ Tumor Cells
183285	183285	5.63737	BZW2+ Tumor Cells
183286	183286	5.6109	BZW2+ Tumor Cells
183287	183287	5.5997	BZW2+ Tumor Cells
183288	183288	5.88518	BZW2+ Tumor Cells
183289	183289	5.91058	BZW2+ Tumor Cells
183290	183290	5.94462	BZW2+ Tumor Cells
183291	183291	5.92818	BZW2+ Tumor Cells
183292	183292	5.90915	BZW2+ Tumor Cells
183293	183293	5.98723	BZW2+ Tumor Cells
183294	183294	5.98407	BZW2+ Tumor Cells
183295	183295	6.00704	BZW2+ Tumor Cells
183296	183296	6.0842	BZW2+ Tumor Cells
183297	183297	6.14415	BZW2+ Tumor Cells
183298	183298	5.86411	BZW2+ Tumor Cells
183299	183299	6.14143	BZW2+ Tumor Cells
183300	183300	6.09449	BZW2+ Tumor Cells
183301	183301	6.15967	BZW2+ Tumor Cells
183302	183302	4.90523	BZW2+ Tumor Cells
183303	183303	5.48018	BZW2+ Tumor Cells
183304	183304	5.36071	BZW2+ Tumor Cells
183305	183305	5.60908	BZW2+ Tumor Cells
183306	183306	5.43871	BZW2+ Tumor Cells
183307	183307	5.37918	BZW2+ Tumor Cells
183308	183308	5.46167	BZW2+ Tumor Cells
183309	183309	5.65857	BZW2+ Tumor Cells
183310	183310	5.6407	BZW2+ Tumor Cells
183311	183311	5.63862	BZW2+ Tumor Cells
183312	183312	5.69936	BZW2+ Tumor Cells
183313	183313	5.82103	BZW2+ Tumor Cells
183314	183314	5.79032	BZW2+ Tumor Cells
183315	183315	5.84627	BZW2+ Tumor Cells
183316	183316	5.88138	BZW2+ Tumor Cells
183317	183317	5.89388	BZW2+ Tumor Cells
183318	183318	5.9749	BZW2+ Tumor Cells
183319	183319	5.9249	BZW2+ Tumor Cells
183320	183320	5.71144	BZW2+ Tumor Cells
183321	183321	6.13699	BZW2+ Tumor Cells
183322	183322	6.25882	BZW2+ Tumor Cells
183323	183323	5.95368	BZW2+ Tumor Cells
183324	183324	6.15059	BZW2+ Tumor Cells
183325	183325	6.21332	BZW2+ Tumor Cells
183326	183326	5.6316	BZW2+ Tumor Cells
183327	183327	6.31224	BZW2+ Tumor Cells
183328	183328	5.95664	BZW2+ Tumor Cells
183329	183329	6.33509	BZW2+ Tumor Cells
183330	183330	6.27304	BZW2+ Tumor Cells
183331	183331	6.41615	BZW2+ Tumor Cells
183332	183332	5.69124	BZW2+ Tumor Cells
183333	183333	5.88863	BZW2+ Tumor Cells
183334	183334	6.18228	BZW2+ Tumor Cells
183335	183335	6.05634	BZW2+ Tumor Cells
183336	183336	6.39615	BZW2+ Tumor Cells
183337	183337	5.7105	BZW2+ Tumor Cells
183338	183338	5.5899	BZW2+ Tumor Cells
183339	183339	5.77979	BZW2+ Tumor Cells
183340	183340	5.68565	BZW2+ Tumor Cells
183341	183341	5.35063	BZW2+ Tumor Cells
183342	183342	5.43908	BZW2+ Tumor Cells
183343	183343	3.73814	BZW2+ Tumor Cells
183344	183344	4.03685	BZW2+ Tumor Cells
183345	183345	5.42223	BZW2+ Tumor Cells
183346	183346	2.82004	BZW2+ Tumor Cells
183347	183347	5.16892	BZW2+ Tumor Cells
183348	183348	5.69748	BZW2+ Tumor Cells
183349	183349	5.27349	BZW2+ Tumor Cells
183350	183350	5.74202	BZW2+ Tumor Cells
183351	183351	4.83775	BZW2+ Tumor Cells
183352	183352	5.13374	BZW2+ Tumor Cells
183353	183353	5.7196	BZW2+ Tumor Cells
183354	183354	4.90985	BZW2+ Tumor Cells
183355	183355	4.52005	BZW2+ Tumor Cells
183356	183356	4.50187	BZW2+ Tumor Cells
183357	183357	5.46274	BZW2+ Tumor Cells
183358	183358	4.64691	BZW2+ Tumor Cells
183359	183359	5.40775	BZW2+ Tumor Cells
183360	183360	5.03851	BZW2+ Tumor Cells
183361	183361	3.93838	BZW2+ Tumor Cells
183362	183362	5.06533	BZW2+ Tumor Cells
183363	183363	5.35243	BZW2+ Tumor Cells
183364	183364	4.59832	BZW2+ Tumor Cells
183365	183365	6.52716	BZW2+ Tumor Cells
183366	183366	6.39353	BZW2+ Tumor Cells
183367	183367	6.30493	BZW2+ Tumor Cells
183368	183368	6.50376	BZW2+ Tumor Cells
183369	183369	6.40837	BZW2+ Tumor Cells
183370	183370	6.29865	BZW2+ Tumor Cells
183371	183371	6.31366	BZW2+ Tumor Cells
183372	183372	6.22318	BZW2+ Tumor Cells
183373	183373	6.12227	BZW2+ Tumor Cells
183374	183374	5.96699	BZW2+ Tumor Cells
183375	183375	5.88394	BZW2+ Tumor Cells
183376	183376	5.99363	BZW2+ Tumor Cells
183377	183377	5.02496	BZW2+ Tumor Cells
183378	183378	5.54873	BZW2+ Tumor Cells
183379	183379	4.60748	BZW2+ Tumor Cells
183380	183380	5.72039	BZW2+ Tumor Cells
183381	183381	5.40749	BZW2+ Tumor Cells
183382	183382	5.1138	BZW2+ Tumor Cells
183383	183383	5.54661	BZW2+ Tumor Cells
183384	183384	5.19153	BZW2+ Tumor Cells
183385	183385	4.73023	BZW2+ Tumor Cells
183386	183386	5.51503	BZW2+ Tumor Cells
183387	183387	5.94582	BZW2+ Tumor Cells
183388	183388	5.80569	BZW2+ Tumor Cells
183389	183389	5.15835	BZW2+ Tumor Cells
183390	183390	5.46215	BZW2+ Tumor Cells
183391	183391	4.66809	BZW2+ Tumor Cells
183392	183392	5.26552	BZW2+ Tumor Cells
183393	183393	3.64205	BZW2+ Tumor Cells
183394	183394	4.25809	BZW2+ Tumor Cells
183395	183395	5.0821	BZW2+ Tumor Cells
183396	183396	5.18782	BZW2+ Tumor Cells
183397	183397	5.3638	BZW2+ Tumor Cells
183398	183398	4.83216	BZW2+ Tumor Cells
183399	183399	4.00566	BZW2+ Tumor Cells
183400	183400	5.04981	BZW2+ Tumor Cells
183401	183401	5.04822	BZW2+ Tumor Cells
183402	183402	5.28692	BZW2+ Tumor Cells
183403	183403	4.30212	BZW2+ Tumor Cells
183404	183404	4.76925	BZW2+ Tumor Cells
183405	183405	5.51261	BZW2+ Tumor Cells
183406	183406	5.23992	BZW2+ Tumor Cells
183407	183407	5.07949	BZW2+ Tumor Cells
183408	183408	4.61646	BZW2+ Tumor Cells
183409	183409	5.3966	BZW2+ Tumor Cells
183410	183410	4.96415	BZW2+ Tumor Cells
183411	183411	5.55875	BZW2+ Tumor Cells
183412	183412	5.33773	BZW2+ Tumor Cells
183413	183413	5.62425	BZW2+ Tumor Cells
183414	183414	5.34562	BZW2+ Tumor Cells
183415	183415	5.21483	BZW2+ Tumor Cells
183416	183416	5.5605	BZW2+ Tumor Cells
183417	183417	5.60502	BZW2+ Tumor Cells
183418	183418	5.54419	BZW2+ Tumor Cells
183419	183419	5.61384	BZW2+ Tumor Cells
183420	183420	5.51205	BZW2+ Tumor Cells
183421	183421	5.47153	BZW2+ Tumor Cells
183422	183422	5.38395	BZW2+ Tumor Cells
183423	183423	5.33832	BZW2+ Tumor Cells
183424	183424	5.28721	BZW2+ Tumor Cells
183425	183425	5.44296	BZW2+ Tumor Cells
183426	183426	5.14703	BZW2+ Tumor Cells
183427	183427	2.75149	BZW2+ Tumor Cells
183428	183428	5.09939	BZW2+ Tumor Cells
183429	183429	5.54288	BZW2+ Tumor Cells
183430	183430	5.72025	BZW2+ Tumor Cells
183431	183431	5.68037	BZW2+ Tumor Cells
183432	183432	5.52164	BZW2+ Tumor Cells
183433	183433	5.83368	BZW2+ Tumor Cells
183434	183434	5.95676	BZW2+ Tumor Cells
183435	183435	5.66991	BZW2+ Tumor Cells
183436	183436	5.89893	BZW2+ Tumor Cells
183437	183437	6.03336	BZW2+ Tumor Cells
183438	183438	5.80628	BZW2+ Tumor Cells
183439	183439	5.7201	BZW2+ Tumor Cells
183440	183440	5.81823	BZW2+ Tumor Cells
183441	183441	5.72953	BZW2+ Tumor Cells
183442	183442	5.85818	BZW2+ Tumor Cells
183443	183443	5.53483	BZW2+ Tumor Cells
183444	183444	5.7579	BZW2+ Tumor Cells
183445	183445	6.00392	BZW2+ Tumor Cells
183446	183446	5.93477	BZW2+ Tumor Cells
183447	183447	6.03145	BZW2+ Tumor Cells
183448	183448	5.55573	BZW2+ Tumor Cells
183449	183449	5.93472	BZW2+ Tumor Cells
183450	183450	5.51185	BZW2+ Tumor Cells
183451	183451	5.32259	BZW2+ Tumor Cells
183452	183452	5.77218	BZW2+ Tumor Cells
183453	183453	5.92705	BZW2+ Tumor Cells
183454	183454	4.97495	BZW2+ Tumor Cells
183455	183455	5.68906	BZW2+ Tumor Cells
183456	183456	4.87496	BZW2+ Tumor Cells
183457	183457	5.72821	BZW2+ Tumor Cells
183458	183458	5.51573	BZW2+ Tumor Cells
183459	183459	5.33035	BZW2+ Tumor Cells
183460	183460	5.08269	BZW2+ Tumor Cells
183461	183461	4.27615	BZW2+ Tumor Cells
183462	183462	5.7451	BZW2+ Tumor Cells
183463	183463	5.53376	BZW2+ Tumor Cells
183464	183464	5.59921	BZW2+ Tumor Cells
183465	183465	5.4722	BZW2+ Tumor Cells
183466	183466	5.55004	BZW2+ Tumor Cells
183467	183467	4.33457	BZW2+ Tumor Cells
183468	183468	3.6587	BZW2+ Tumor Cells
183469	183469	5.21597	BZW2+ Tumor Cells
183470	183470	5.52265	BZW2+ Tumor Cells
183471	183471	5.4723	BZW2+ Tumor Cells
183472	183472	4.20486	BZW2+ Tumor Cells
183473	183473	4.15514	BZW2+ Tumor Cells
183474	183474	4.86485	BZW2+ Tumor Cells
183475	183475	3.14405	BZW2+ Tumor Cells
183476	183476	4.09839	BZW2+ Tumor Cells
183477	183477	3.70645	BZW2+ Tumor Cells
183478	183478	3.11384	BZW2+ Tumor Cells
183479	183479	4.48285	BZW2+ Tumor Cells
183480	183480	3.60972	BZW2+ Tumor Cells
183481	183481	3.1846	BZW2+ Tumor Cells
183482	183482	4.11903	BZW2+ Tumor Cells
183483	183483	3.61488	BZW2+ Tumor Cells
183484	183484	4.58709	BZW2+ Tumor Cells
183485	183485	4.24658	BZW2+ Tumor Cells
183486	183486	4.18541	BZW2+ Tumor Cells
183487	183487	4.42297	BZW2+ Tumor Cells
183488	183488	4.46864	BZW2+ Tumor Cells
183489	183489	4.93345	BZW2+ Tumor Cells
183490	183490	4.89432	BZW2+ Tumor Cells
183491	183491	4.74483	BZW2+ Tumor Cells
183492	183492	5.31136	BZW2+ Tumor Cells
183493	183493	5.04118	BZW2+ Tumor Cells
183494	183494	5.25169	BZW2+ Tumor Cells
183495	183495	5.1578	BZW2+ Tumor Cells
183496	183496	5.54461	BZW2+ Tumor Cells
183497	183497	5.37474	BZW2+ Tumor Cells
183498	183498	4.51644	BZW2+ Tumor Cells
183499	183499	3.42129	BZW2+ Tumor Cells
183500	183500	3.30569	BZW2+ Tumor Cells
183501	183501	2.73252	BZW2+ Tumor Cells
183502	183502	3.50311	BZW2+ Tumor Cells
183503	183503	3.54862	BZW2+ Tumor Cells
183504	183504	3.73676	BZW2+ Tumor Cells
183505	183505	4.15844	BZW2+ Tumor Cells
183506	183506	4.17316	BZW2+ Tumor Cells
183507	183507	3.71049	BZW2+ Tumor Cells
183508	183508	4.48458	BZW2+ Tumor Cells
183509	183509	4.73496	BZW2+ Tumor Cells
183510	183510	4.27849	BZW2+ Tumor Cells
183511	183511	4.48527	BZW2+ Tumor Cells
183512	183512	4.26398	BZW2+ Tumor Cells
183513	183513	4.85143	BZW2+ Tumor Cells
183514	183514	5.07174	BZW2+ Tumor Cells
183515	183515	4.7901	BZW2+ Tumor Cells
183516	183516	4.693	BZW2+ Tumor Cells
183517	183517	4.92522	BZW2+ Tumor Cells
183518	183518	5.32463	BZW2+ Tumor Cells
183519	183519	5.13937	BZW2+ Tumor Cells
183520	183520	5.0569	BZW2+ Tumor Cells
183521	183521	5.12611	BZW2+ Tumor Cells
183522	183522	5.26441	BZW2+ Tumor Cells
183523	183523	5.36615	BZW2+ Tumor Cells
183524	183524	5.51743	BZW2+ Tumor Cells
183525	183525	5.53772	BZW2+ Tumor Cells
183526	183526	5.20494	BZW2+ Tumor Cells
183527	183527	5.70828	BZW2+ Tumor Cells
183528	183528	5.49938	BZW2+ Tumor Cells
183529	183529	5.18359	BZW2+ Tumor Cells
183530	183530	4.87796	BZW2+ Tumor Cells
183531	183531	4.87172	BZW2+ Tumor Cells
183532	183532	5.40744	BZW2+ Tumor Cells
183533	183533	5.00442	BZW2+ Tumor Cells
183534	183534	5.18509	BZW2+ Tumor Cells
183535	183535	5.49708	BZW2+ Tumor Cells
183536	183536	5.2502	BZW2+ Tumor Cells
183537	183537	5.26334	BZW2+ Tumor Cells
183538	183538	4.96717	BZW2+ Tumor Cells
183539	183539	4.94272	BZW2+ Tumor Cells
183540	183540	5.25958	BZW2+ Tumor Cells
183541	183541	4.95033	BZW2+ Tumor Cells
183542	183542	5.05454	BZW2+ Tumor Cells
183543	183543	5.28797	BZW2+ Tumor Cells
183544	183544	5.10926	BZW2+ Tumor Cells
183545	183545	5.1358	BZW2+ Tumor Cells
183546	183546	5.34021	BZW2+ Tumor Cells
183547	183547	5.38471	BZW2+ Tumor Cells
183548	183548	5.40828	BZW2+ Tumor Cells
183549	183549	5.45537	BZW2+ Tumor Cells
183550	183550	5.47981	BZW2+ Tumor Cells
183551	183551	5.62859	BZW2+ Tumor Cells
183552	183552	5.66055	BZW2+ Tumor Cells
183553	183553	5.70996	BZW2+ Tumor Cells
183554	183554	5.8	BZW2+ Tumor Cells
183555	183555	5.85528	BZW2+ Tumor Cells
183556	183556	5.85871	BZW2+ Tumor Cells
183557	183557	5.95619	BZW2+ Tumor Cells
183558	183558	5.93794	BZW2+ Tumor Cells
183559	183559	5.89669	BZW2+ Tumor Cells
183560	183560	5.80421	BZW2+ Tumor Cells
183561	183561	5.81742	BZW2+ Tumor Cells
183562	183562	5.68103	BZW2+ Tumor Cells
183563	183563	5.59107	BZW2+ Tumor Cells
183564	183564	5.5696	BZW2+ Tumor Cells
183565	183565	5.58463	BZW2+ Tumor Cells
183566	183566	5.37303	BZW2+ Tumor Cells
183567	183567	5.40702	BZW2+ Tumor Cells
183568	183568	5.31354	BZW2+ Tumor Cells
183569	183569	5.12421	BZW2+ Tumor Cells
183570	183570	5.21258	BZW2+ Tumor Cells
183571	183571	5.11476	BZW2+ Tumor Cells
183572	183572	5.04168	BZW2+ Tumor Cells
183573	183573	4.93141	BZW2+ Tumor Cells
183574	183574	4.77627	BZW2+ Tumor Cells
183575	183575	4.67687	BZW2+ Tumor Cells
183576	183576	4.47697	BZW2+ Tumor Cells
183577	183577	4.68528	BZW2+ Tumor Cells
183578	183578	4.34366	BZW2+ Tumor Cells
183579	183579	4.19505	BZW2+ Tumor Cells
183580	183580	4.24525	BZW2+ Tumor Cells
183581	183581	3.76981	BZW2+ Tumor Cells
183582	183582	4.26177	BZW2+ Tumor Cells
183583	183583	3.57855	BZW2+ Tumor Cells
183584	183584	2.73859	BZW2+ Tumor Cells
183585	183585	3.88833	BZW2+ Tumor Cells
183586	183586	2.74355	BZW2+ Tumor Cells
183587	183587	3.99785	BZW2+ Tumor Cells
183588	183588	3.14419	BZW2+ Tumor Cells
183589	183589	3.84564	BZW2+ Tumor Cells
183590	183590	5.95621	BZW2+ Tumor Cells
183591	183591	6.24054	BZW2+ Tumor Cells
183592	183592	6.27604	BZW2+ Tumor Cells
183593	183593	6.3981	BZW2+ Tumor Cells
183594	183594	6.35909	BZW2+ Tumor Cells
183595	183595	6.36193	BZW2+ Tumor Cells
183596	183596	6.49028	BZW2+ Tumor Cells
183597	183597	6.48517	BZW2+ Tumor Cells
183598	183598	6.53163	BZW2+ Tumor Cells
183599	183599	6.54596	BZW2+ Tumor Cells
183600	183600	6.52383	BZW2+ Tumor Cells
183601	183601	6.41702	BZW2+ Tumor Cells
183602	183602	6.5226	BZW2+ Tumor Cells
183603	183603	6.60411	BZW2+ Tumor Cells
183604	183604	6.62371	BZW2+ Tumor Cells
183605	183605	6.50461	BZW2+ Tumor Cells
183606	183606	6.37298	BZW2+ Tumor Cells
183607	183607	6.65299	BZW2+ Tumor Cells
183608	183608	6.37923	BZW2+ Tumor Cells
183609	183609	6.71855	BZW2+ Tumor Cells
183610	183610	6.58415	BZW2+ Tumor Cells
183611	183611	6.61518	BZW2+ Tumor Cells
183612	183612	6.41161	BZW2+ Tumor Cells
183613	183613	6.1749	BZW2+ Tumor Cells
183614	183614	6.79785	BZW2+ Tumor Cells
183615	183615	6.63093	BZW2+ Tumor Cells
183616	183616	6.37615	BZW2+ Tumor Cells
183617	183617	6.01423	BZW2+ Tumor Cells
183618	183618	6.65762	BZW2+ Tumor Cells
183619	183619	6.35973	BZW2+ Tumor Cells
183620	183620	6.44319	BZW2+ Tumor Cells
183621	183621	6.2409	BZW2+ Tumor Cells
183622	183622	6.05507	BZW2+ Tumor Cells
183623	183623	5.7817	BZW2+ Tumor Cells
183624	183624	6.22892	BZW2+ Tumor Cells
183625	183625	6.67612	BZW2+ Tumor Cells
183626	183626	5.8403	BZW2+ Tumor Cells
183627	183627	5.99526	BZW2+ Tumor Cells
183628	183628	5.59107	BZW2+ Tumor Cells
183629	183629	5.7105	BZW2+ Tumor Cells
183630	183630	6.76234	BZW2+ Tumor Cells
183631	183631	6.08094	BZW2+ Tumor Cells
183632	183632	5.89987	BZW2+ Tumor Cells
183633	183633	6.42426	BZW2+ Tumor Cells
183634	183634	5.97634	BZW2+ Tumor Cells
183635	183635	5.78317	BZW2+ Tumor Cells
183636	183636	6.03301	BZW2+ Tumor Cells
183637	183637	5.65435	BZW2+ Tumor Cells
183638	183638	5.48527	BZW2+ Tumor Cells
183639	183639	6.37448	BZW2+ Tumor Cells
183640	183640	5.53463	BZW2+ Tumor Cells
183641	183641	6.03487	BZW2+ Tumor Cells
183642	183642	6.63903	BZW2+ Tumor Cells
183643	183643	6.28477	BZW2+ Tumor Cells
183644	183644	6.62104	BZW2+ Tumor Cells
183645	183645	6.66313	BZW2+ Tumor Cells
183646	183646	6.67063	BZW2+ Tumor Cells
183647	183647	6.61166	BZW2+ Tumor Cells
183648	183648	6.55767	BZW2+ Tumor Cells
183649	183649	6.44379	BZW2+ Tumor Cells
183650	183650	6.50596	BZW2+ Tumor Cells
183651	183651	6.56412	BZW2+ Tumor Cells
183652	183652	6.52073	BZW2+ Tumor Cells
183653	183653	6.66933	BZW2+ Tumor Cells
183654	183654	6.5014	BZW2+ Tumor Cells
183655	183655	6.43944	BZW2+ Tumor Cells
183656	183656	6.46174	BZW2+ Tumor Cells
183657	183657	6.35456	BZW2+ Tumor Cells
183658	183658	6.47964	BZW2+ Tumor Cells
183659	183659	6.53062	BZW2+ Tumor Cells
183660	183660	6.34563	BZW2+ Tumor Cells
183661	183661	6.39711	BZW2+ Tumor Cells
183662	183662	6.5522	BZW2+ Tumor Cells
183663	183663	6.47866	BZW2+ Tumor Cells
183664	183664	5.41941	BZW2+ Tumor Cells
183665	183665	6.2961	BZW2+ Tumor Cells
183666	183666	5.82126	BZW2+ Tumor Cells
183667	183667	5.52164	BZW2+ Tumor Cells
183668	183668	6.36582	BZW2+ Tumor Cells
183669	183669	6.05579	BZW2+ Tumor Cells
183670	183670	5.29209	BZW2+ Tumor Cells
183671	183671	6.07234	BZW2+ Tumor Cells
183672	183672	6.30563	BZW2+ Tumor Cells
183673	183673	5.82093	BZW2+ Tumor Cells
183674	183674	5.34627	BZW2+ Tumor Cells
183675	183675	6.25764	BZW2+ Tumor Cells
183676	183676	5.96697	BZW2+ Tumor Cells
183677	183677	6.19457	BZW2+ Tumor Cells
183678	183678	5.54699	BZW2+ Tumor Cells
183679	183679	6.13841	BZW2+ Tumor Cells
183680	183680	5.75159	BZW2+ Tumor Cells
183681	183681	6.28456	BZW2+ Tumor Cells
183682	183682	5.95821	BZW2+ Tumor Cells
183683	183683	5.64482	BZW2+ Tumor Cells
183684	183684	5.5441	BZW2+ Tumor Cells
183685	183685	5.78711	BZW2+ Tumor Cells
183686	183686	6.0134	BZW2+ Tumor Cells
183687	183687	6.1004	BZW2+ Tumor Cells
183688	183688	5.4685	BZW2+ Tumor Cells
183689	183689	5.9015	BZW2+ Tumor Cells
183690	183690	5.52416	BZW2+ Tumor Cells
183691	183691	5.69615	BZW2+ Tumor Cells
183692	183692	5.18539	BZW2+ Tumor Cells
183693	183693	5.06199	BZW2+ Tumor Cells
183694	183694	6.16346	BZW2+ Tumor Cells
183695	183695	5.33673	BZW2+ Tumor Cells
183696	183696	4.93018	BZW2+ Tumor Cells
183697	183697	5.87005	BZW2+ Tumor Cells
183698	183698	4.61458	BZW2+ Tumor Cells
183699	183699	6.17821	BZW2+ Tumor Cells
183700	183700	5.66296	BZW2+ Tumor Cells
183701	183701	5.93209	BZW2+ Tumor Cells
183702	183702	6.14854	BZW2+ Tumor Cells
183703	183703	5.95508	BZW2+ Tumor Cells
183704	183704	5.62425	BZW2+ Tumor Cells
183705	183705	4.99464	BZW2+ Tumor Cells
183706	183706	5.28908	BZW2+ Tumor Cells
183707	183707	5.14929	BZW2+ Tumor Cells
183708	183708	5.18667	BZW2+ Tumor Cells
183709	183709	5.45269	BZW2+ Tumor Cells
183710	183710	5.36716	BZW2+ Tumor Cells
183711	183711	5.14848	BZW2+ Tumor Cells
183712	183712	5.03412	BZW2+ Tumor Cells
183713	183713	5.31041	BZW2+ Tumor Cells
183714	183714	5.55116	BZW2+ Tumor Cells
183715	183715	5.38094	BZW2+ Tumor Cells
183716	183716	5.50653	BZW2+ Tumor Cells
183717	183717	5.35699	BZW2+ Tumor Cells
183718	183718	5.66472	BZW2+ Tumor Cells
183719	183719	5.56892	BZW2+ Tumor Cells
183720	183720	5.55865	BZW2+ Tumor Cells
183721	183721	5.34215	BZW2+ Tumor Cells
183722	183722	5.69581	BZW2+ Tumor Cells
183723	183723	5.54048	BZW2+ Tumor Cells
183724	183724	5.00063	BZW2+ Tumor Cells
183725	183725	5.78926	BZW2+ Tumor Cells
183726	183726	5.55842	BZW2+ Tumor Cells
183727	183727	5.58499	BZW2+ Tumor Cells
183728	183728	5.65306	BZW2+ Tumor Cells
183729	183729	5.13439	BZW2+ Tumor Cells
183730	183730	4.6844	BZW2+ Tumor Cells
183731	183731	5.43568	BZW2+ Tumor Cells
183732	183732	5.1405	BZW2+ Tumor Cells
183733	183733	5.47291	BZW2+ Tumor Cells
183734	183734	5.79122	BZW2+ Tumor Cells
183735	183735	5.72619	BZW2+ Tumor Cells
183736	183736	5.66258	BZW2+ Tumor Cells
183737	183737	5.78476	BZW2+ Tumor Cells
183738	183738	5.7787	BZW2+ Tumor Cells
183739	183739	5.89738	BZW2+ Tumor Cells
183740	183740	4.64262	BZW2+ Tumor Cells
183741	183741	5.91383	BZW2+ Tumor Cells
183742	183742	5.55101	BZW2+ Tumor Cells
183743	183743	5.79878	BZW2+ Tumor Cells
183744	183744	5.90274	BZW2+ Tumor Cells
183745	183745	5.19292	BZW2+ Tumor Cells
183746	183746	5.97338	BZW2+ Tumor Cells
183747	183747	5.73203	BZW2+ Tumor Cells
183748	183748	5.65104	BZW2+ Tumor Cells
183749	183749	5.73057	BZW2+ Tumor Cells
183750	183750	5.21722	BZW2+ Tumor Cells
183751	183751	5.45678	BZW2+ Tumor Cells
183752	183752	6.00044	BZW2+ Tumor Cells
183753	183753	5.70662	BZW2+ Tumor Cells
183754	183754	5.25198	BZW2+ Tumor Cells
183755	183755	5.47054	BZW2+ Tumor Cells
183756	183756	5.06274	BZW2+ Tumor Cells
183757	183757	5.15081	BZW2+ Tumor Cells
183758	183758	5.15326	BZW2+ Tumor Cells
183759	183759	5.4346	BZW2+ Tumor Cells
183760	183760	5.42774	BZW2+ Tumor Cells
183761	183761	5.65282	BZW2+ Tumor Cells
183762	183762	5.54444	BZW2+ Tumor Cells
183763	183763	5.53636	BZW2+ Tumor Cells
183764	183764	5.6772	BZW2+ Tumor Cells
183765	183765	5.54934	BZW2+ Tumor Cells
183766	183766	5.55736	BZW2+ Tumor Cells
183767	183767	5.46749	BZW2+ Tumor Cells
183768	183768	5.31207	BZW2+ Tumor Cells
183769	183769	5.20283	BZW2+ Tumor Cells
183770	183770	5.20138	BZW2+ Tumor Cells
183771	183771	5.06168	BZW2+ Tumor Cells
183772	183772	5.05659	BZW2+ Tumor Cells
183773	183773	4.88918	BZW2+ Tumor Cells
183774	183774	4.86291	BZW2+ Tumor Cells
183775	183775	5.23004	BZW2+ Tumor Cells
183776	183776	4.82543	BZW2+ Tumor Cells
183777	183777	4.8124	BZW2+ Tumor Cells
183778	183778	4.78179	BZW2+ Tumor Cells
183779	183779	4.47953	BZW2+ Tumor Cells
183780	183780	4.3426	BZW2+ Tumor Cells
183781	183781	4.89317	BZW2+ Tumor Cells
183782	183782	3.90729	BZW2+ Tumor Cells
183783	183783	4.05559	BZW2+ Tumor Cells
183784	183784	4.8819	BZW2+ Tumor Cells
183785	183785	5.65816	BZW2+ Tumor Cells
183786	183786	5.33071	BZW2+ Tumor Cells
183787	183787	5.15596	BZW2+ Tumor Cells
183788	183788	5.27496	BZW2+ Tumor Cells
183789	183789	5.54979	BZW2+ Tumor Cells
183790	183790	5.45132	BZW2+ Tumor Cells
183791	183791	5.50305	BZW2+ Tumor Cells
183792	183792	5.75313	BZW2+ Tumor Cells
183793	183793	5.41158	BZW2+ Tumor Cells
183794	183794	5.97237	BZW2+ Tumor Cells
183795	183795	5.67253	BZW2+ Tumor Cells
183796	183796	5.92604	BZW2+ Tumor Cells
183797	183797	5.84363	BZW2+ Tumor Cells
183798	183798	5.51974	BZW2+ Tumor Cells
183799	183799	6.1094	BZW2+ Tumor Cells
183800	183800	5.91974	BZW2+ Tumor Cells
183801	183801	5.01877	BZW2+ Tumor Cells
183802	183802	5.72885	BZW2+ Tumor Cells
183803	183803	6.05374	BZW2+ Tumor Cells
183804	183804	5.90499	BZW2+ Tumor Cells
183805	183805	5.50992	BZW2+ Tumor Cells
183806	183806	6.27521	BZW2+ Tumor Cells
183807	183807	6.18792	BZW2+ Tumor Cells
183808	183808	5.26497	BZW2+ Tumor Cells
183809	183809	5.08217	BZW2+ Tumor Cells
183810	183810	5.95325	BZW2+ Tumor Cells
183811	183811	5.84013	BZW2+ Tumor Cells
183812	183812	5.66135	BZW2+ Tumor Cells
183813	183813	6.29015	BZW2+ Tumor Cells
183814	183814	5.36256	BZW2+ Tumor Cells
183815	183815	4.71698	BZW2+ Tumor Cells
183816	183816	5.91711	BZW2+ Tumor Cells
183817	183817	5.70595	BZW2+ Tumor Cells
183818	183818	5.4735	BZW2+ Tumor Cells
183819	183819	5.1898	BZW2+ Tumor Cells
183820	183820	6.10425	BZW2+ Tumor Cells
183821	183821	4.56979	BZW2+ Tumor Cells
183822	183822	4.82792	BZW2+ Tumor Cells
183823	183823	5.11667	BZW2+ Tumor Cells
183824	183824	5.4562	BZW2+ Tumor Cells
183825	183825	5.6999	BZW2+ Tumor Cells
183826	183826	5.90568	BZW2+ Tumor Cells
183827	183827	6.25225	BZW2+ Tumor Cells
183828	183828	6.04591	BZW2+ Tumor Cells
183829	183829	6.00818	BZW2+ Tumor Cells
183830	183830	5.64116	BZW2+ Tumor Cells
183831	183831	5.76746	BZW2+ Tumor Cells
183832	183832	5.84406	BZW2+ Tumor Cells
183833	183833	5.96975	BZW2+ Tumor Cells
183834	183834	5.98037	BZW2+ Tumor Cells
183835	183835	5.78646	BZW2+ Tumor Cells
183836	183836	5.46547	BZW2+ Tumor Cells
183837	183837	3.22089	BZW2+ Tumor Cells
183838	183838	4.401	BZW2+ Tumor Cells
183839	183839	3.84432	BZW2+ Tumor Cells
183840	183840	3.93285	BZW2+ Tumor Cells
183841	183841	3.47024	BZW2+ Tumor Cells
183842	183842	3.35829	BZW2+ Tumor Cells
183843	183843	4.29851	BZW2+ Tumor Cells
183844	183844	4.58763	BZW2+ Tumor Cells
183845	183845	4.11928	BZW2+ Tumor Cells
183846	183846	5.28103	BZW2+ Tumor Cells
183847	183847	3.01194	BZW2+ Tumor Cells
183848	183848	4.76929	BZW2+ Tumor Cells
183849	183849	4.68999	BZW2+ Tumor Cells
183850	183850	4.96705	BZW2+ Tumor Cells
183851	183851	3.29129	BZW2+ Tumor Cells
183852	183852	4.2508	BZW2+ Tumor Cells
183853	183853	4.83702	BZW2+ Tumor Cells
183854	183854	5.16094	BZW2+ Tumor Cells
183855	183855	5.25159	BZW2+ Tumor Cells
183856	183856	5.53954	BZW2+ Tumor Cells
183857	183857	4.53472	BZW2+ Tumor Cells
183858	183858	5.45341	BZW2+ Tumor Cells
183859	183859	5.37337	BZW2+ Tumor Cells
183860	183860	4.95039	BZW2+ Tumor Cells
183861	183861	5.02249	BZW2+ Tumor Cells
183862	183862	5.03991	BZW2+ Tumor Cells
183863	183863	5.93629	BZW2+ Tumor Cells
183864	183864	5.71509	BZW2+ Tumor Cells
183865	183865	5.42871	BZW2+ Tumor Cells
183866	183866	5.61289	BZW2+ Tumor Cells
183867	183867	6.12486	BZW2+ Tumor Cells
183868	183868	6.12807	BZW2+ Tumor Cells
183869	183869	5.85091	BZW2+ Tumor Cells
183870	183870	5.70194	BZW2+ Tumor Cells
183871	183871	5.65076	BZW2+ Tumor Cells
183872	183872	5.55953	BZW2+ Tumor Cells
183873	183873	5.46046	BZW2+ Tumor Cells
183874	183874	5.3231	BZW2+ Tumor Cells
183875	183875	5.65548	BZW2+ Tumor Cells
183876	183876	5.66795	BZW2+ Tumor Cells
183877	183877	6.13222	BZW2+ Tumor Cells
183878	183878	5.93582	BZW2+ Tumor Cells
183879	183879	5.68076	BZW2+ Tumor Cells
183880	183880	6.16629	BZW2+ Tumor Cells
183881	183881	6.10407	BZW2+ Tumor Cells
183882	183882	6.31181	BZW2+ Tumor Cells
183883	183883	5.76115	BZW2+ Tumor Cells
183884	183884	5.43916	BZW2+ Tumor Cells
183885	183885	5.78531	BZW2+ Tumor Cells
183886	183886	5.42993	BZW2+ Tumor Cells
183887	183887	5.9805	BZW2+ Tumor Cells
183888	183888	6.1916	BZW2+ Tumor Cells
183889	183889	5.56662	BZW2+ Tumor Cells
183890	183890	5.80942	BZW2+ Tumor Cells
183891	183891	6.06402	BZW2+ Tumor Cells
183892	183892	6.14113	BZW2+ Tumor Cells
183893	183893	5.15905	BZW2+ Tumor Cells
183894	183894	5.77685	BZW2+ Tumor Cells
183895	183895	5.95156	BZW2+ Tumor Cells
183896	183896	5.56018	BZW2+ Tumor Cells
183897	183897	5.38033	BZW2+ Tumor Cells
183898	183898	5.10677	BZW2+ Tumor Cells
183899	183899	4.75037	BZW2+ Tumor Cells
183900	183900	5.76575	BZW2+ Tumor Cells
183901	183901	4.91837	BZW2+ Tumor Cells
183902	183902	5.23723	BZW2+ Tumor Cells
183903	183903	6.11805	BZW2+ Tumor Cells
183904	183904	4.4877	BZW2+ Tumor Cells
183905	183905	5.23524	BZW2+ Tumor Cells
183906	183906	5.07649	BZW2+ Tumor Cells
183907	183907	4.75501	BZW2+ Tumor Cells
183908	183908	5.86338	BZW2+ Tumor Cells
183909	183909	5.18768	BZW2+ Tumor Cells
183910	183910	5.63107	BZW2+ Tumor Cells
183911	183911	4.71661	BZW2+ Tumor Cells
183912	183912	6.05043	BZW2+ Tumor Cells
183913	183913	5.88157	BZW2+ Tumor Cells
183914	183914	5.73866	BZW2+ Tumor Cells
183915	183915	6.08021	BZW2+ Tumor Cells
183916	183916	5.98583	BZW2+ Tumor Cells
183917	183917	5.58181	BZW2+ Tumor Cells
183918	183918	5.84796	BZW2+ Tumor Cells
183919	183919	6.31909	BZW2+ Tumor Cells
183920	183920	6.09643	BZW2+ Tumor Cells
183921	183921	5.94631	BZW2+ Tumor Cells
183922	183922	5.5937	BZW2+ Tumor Cells
183923	183923	5.83814	BZW2+ Tumor Cells
183924	183924	6.22902	BZW2+ Tumor Cells
183925	183925	5.99068	BZW2+ Tumor Cells
183926	183926	6.12811	BZW2+ Tumor Cells
183927	183927	6.16223	BZW2+ Tumor Cells
183928	183928	6.14373	BZW2+ Tumor Cells
183929	183929	6.01964	BZW2+ Tumor Cells
183930	183930	5.81734	BZW2+ Tumor Cells
183931	183931	6.34752	BZW2+ Tumor Cells
183932	183932	6.36822	BZW2+ Tumor Cells
183933	183933	6.08829	BZW2+ Tumor Cells
183934	183934	6.17045	BZW2+ Tumor Cells
183935	183935	4.67555	BZW2+ Tumor Cells
183936	183936	3.21576	BZW2+ Tumor Cells
183937	183937	4.2507	BZW2+ Tumor Cells
183938	183938	4.12699	BZW2+ Tumor Cells
183939	183939	5.07887	BZW2+ Tumor Cells
183940	183940	4.59734	BZW2+ Tumor Cells
183941	183941	2.92266	BZW2+ Tumor Cells
183942	183942	4.81107	BZW2+ Tumor Cells
183943	183943	4.08295	BZW2+ Tumor Cells
183944	183944	5.19811	BZW2+ Tumor Cells
183945	183945	3.00585	BZW2+ Tumor Cells
183946	183946	4.86672	BZW2+ Tumor Cells
183947	183947	4.20153	BZW2+ Tumor Cells
183948	183948	4.76106	BZW2+ Tumor Cells
183949	183949	4.54045	BZW2+ Tumor Cells
183950	183950	4.14993	BZW2+ Tumor Cells
183951	183951	4.50719	BZW2+ Tumor Cells
183952	183952	4.71603	BZW2+ Tumor Cells
183953	183953	5.03213	BZW2+ Tumor Cells
183954	183954	5.16055	BZW2+ Tumor Cells
183955	183955	5.39574	BZW2+ Tumor Cells
183956	183956	5.54037	BZW2+ Tumor Cells
183957	183957	5.44731	BZW2+ Tumor Cells
183958	183958	5.02618	BZW2+ Tumor Cells
183959	183959	5.86898	BZW2+ Tumor Cells
183960	183960	5.76522	BZW2+ Tumor Cells
183961	183961	5.54537	BZW2+ Tumor Cells
183962	183962	5.73549	BZW2+ Tumor Cells
183963	183963	5.37942	BZW2+ Tumor Cells
183964	183964	5.26361	BZW2+ Tumor Cells
183965	183965	5.94799	BZW2+ Tumor Cells
183966	183966	5.66852	BZW2+ Tumor Cells
183967	183967	6.10289	BZW2+ Tumor Cells
183968	183968	5.13231	BZW2+ Tumor Cells
183969	183969	5.80147	BZW2+ Tumor Cells
183970	183970	5.48781	BZW2+ Tumor Cells
183971	183971	4.89786	BZW2+ Tumor Cells
183972	183972	5.03773	BZW2+ Tumor Cells
183973	183973	5.71021	BZW2+ Tumor Cells
183974	183974	4.57852	BZW2+ Tumor Cells
183975	183975	5.44263	BZW2+ Tumor Cells
183976	183976	4.73781	BZW2+ Tumor Cells
183977	183977	5.20836	BZW2+ Tumor Cells
183978	183978	5.65074	BZW2+ Tumor Cells
183979	183979	5.3244	BZW2+ Tumor Cells
183980	183980	5.55093	BZW2+ Tumor Cells
183981	183981	5.03974	BZW2+ Tumor Cells
183982	183982	4.83195	BZW2+ Tumor Cells
183983	183983	3.71843	BZW2+ Tumor Cells
183984	183984	5.18933	BZW2+ Tumor Cells
183985	183985	5.8297	BZW2+ Tumor Cells
183986	183986	5.17377	BZW2+ Tumor Cells
183987	183987	5.41862	BZW2+ Tumor Cells
183988	183988	4.01888	BZW2+ Tumor Cells
183989	183989	5.96216	BZW2+ Tumor Cells
183990	183990	5.5382	BZW2+ Tumor Cells
183991	183991	4.72477	BZW2+ Tumor Cells
183992	183992	4.5277	BZW2+ Tumor Cells
183993	183993	5.83072	BZW2+ Tumor Cells
183994	183994	5.6993	BZW2+ Tumor Cells
183995	183995	5.63275	BZW2+ Tumor Cells
183996	183996	5.49886	BZW2+ Tumor Cells
183997	183997	5.524	BZW2+ Tumor Cells
183998	183998	5.95635	BZW2+ Tumor Cells
183999	183999	2.79136	BZW2+ Tumor Cells
184000	184000	5.42875	BZW2+ Tumor Cells
184001	184001	6.09031	BZW2+ Tumor Cells
184002	184002	5.20531	BZW2+ Tumor Cells
184003	184003	4.88566	BZW2+ Tumor Cells
184004	184004	5.40881	BZW2+ Tumor Cells
184005	184005	5.65701	BZW2+ Tumor Cells
184006	184006	4.95872	BZW2+ Tumor Cells
184007	184007	4.88526	BZW2+ Tumor Cells
184008	184008	5.7866	BZW2+ Tumor Cells
184009	184009	5.48468	BZW2+ Tumor Cells
184010	184010	5.64028	BZW2+ Tumor Cells
184011	184011	4.585	BZW2+ Tumor Cells
184012	184012	5.02629	BZW2+ Tumor Cells
184013	184013	4.57395	BZW2+ Tumor Cells
184014	184014	4.85861	BZW2+ Tumor Cells
184015	184015	4.65984	BZW2+ Tumor Cells
184016	184016	4.78392	BZW2+ Tumor Cells
184017	184017	4.10492	BZW2+ Tumor Cells
184018	184018	3.69153	BZW2+ Tumor Cells
184019	184019	4.2205	BZW2+ Tumor Cells
184020	184020	3.98385	BZW2+ Tumor Cells
184021	184021	3.14979	BZW2+ Tumor Cells
184022	184022	4.42206	BZW2+ Tumor Cells
184023	184023	4.00829	BZW2+ Tumor Cells
184024	184024	5.02693	BZW2+ Tumor Cells
184025	184025	4.14529	BZW2+ Tumor Cells
184026	184026	3.2782	BZW2+ Tumor Cells
184027	184027	3.01171	BZW2+ Tumor Cells
184028	184028	4.52709	BZW2+ Tumor Cells
184029	184029	3.08948	BZW2+ Tumor Cells
184030	184030	3.90054	BZW2+ Tumor Cells
184031	184031	2.57906	BZW2+ Tumor Cells
184032	184032	4.48628	BZW2+ Tumor Cells
184033	184033	4.15121	BZW2+ Tumor Cells
184034	184034	3.33551	BZW2+ Tumor Cells
184035	184035	5.02883	BZW2+ Tumor Cells
184036	184036	3.71787	BZW2+ Tumor Cells
184037	184037	4.5438	BZW2+ Tumor Cells
184038	184038	4.37998	BZW2+ Tumor Cells
184039	184039	3.68249	BZW2+ Tumor Cells
184040	184040	2.79561	BZW2+ Tumor Cells
184041	184041	4.32662	BZW2+ Tumor Cells
184042	184042	3.49438	BZW2+ Tumor Cells
184043	184043	4.58032	BZW2+ Tumor Cells
184044	184044	3.50241	BZW2+ Tumor Cells
184045	184045	4.41822	BZW2+ Tumor Cells
184046	184046	4.75044	BZW2+ Tumor Cells
184047	184047	5.02113	BZW2+ Tumor Cells
184048	184048	4.29323	BZW2+ Tumor Cells
184049	184049	4.06019	BZW2+ Tumor Cells
184050	184050	4.92595	BZW2+ Tumor Cells
184051	184051	4.0691	BZW2+ Tumor Cells
184052	184052	5.46328	BZW2+ Tumor Cells
184053	184053	4.8473	BZW2+ Tumor Cells
184054	184054	5.17083	BZW2+ Tumor Cells
184055	184055	4.66428	BZW2+ Tumor Cells
184056	184056	4.85469	BZW2+ Tumor Cells
184057	184057	4.96358	BZW2+ Tumor Cells
184058	184058	5.25676	BZW2+ Tumor Cells
184059	184059	5.35362	BZW2+ Tumor Cells
184060	184060	4.86072	BZW2+ Tumor Cells
184061	184061	5.5665	BZW2+ Tumor Cells
184062	184062	5.54155	BZW2+ Tumor Cells
184063	184063	5.54382	BZW2+ Tumor Cells
184064	184064	5.52649	BZW2+ Tumor Cells
184065	184065	5.08092	BZW2+ Tumor Cells
184066	184066	4.65396	BZW2+ Tumor Cells
184067	184067	4.26825	BZW2+ Tumor Cells
184068	184068	4.35961	BZW2+ Tumor Cells
184069	184069	3.70175	BZW2+ Tumor Cells
184070	184070	4.33524	BZW2+ Tumor Cells
184071	184071	3.63827	BZW2+ Tumor Cells
184072	184072	4.84212	BZW2+ Tumor Cells
184073	184073	5.71904	BZW2+ Tumor Cells
184074	184074	5.84942	BZW2+ Tumor Cells
184075	184075	6.4832	BZW2+ Tumor Cells
184076	184076	6.38479	BZW2+ Tumor Cells
184077	184077	6.57521	BZW2+ Tumor Cells
184078	184078	6.51163	BZW2+ Tumor Cells
184079	184079	6.38299	BZW2+ Tumor Cells
184080	184080	6.27129	BZW2+ Tumor Cells
184081	184081	6.52466	BZW2+ Tumor Cells
184082	184082	6.59461	BZW2+ Tumor Cells
184083	184083	6.21566	BZW2+ Tumor Cells
184084	184084	5.98424	BZW2+ Tumor Cells
184085	184085	6.22149	BZW2+ Tumor Cells
184086	184086	6.05587	BZW2+ Tumor Cells
184087	184087	5.90839	BZW2+ Tumor Cells
184088	184088	6.52294	BZW2+ Tumor Cells
184089	184089	6.39364	BZW2+ Tumor Cells
184090	184090	6.194	BZW2+ Tumor Cells
184091	184091	5.99512	BZW2+ Tumor Cells
184092	184092	5.77786	BZW2+ Tumor Cells
184093	184093	6.15028	BZW2+ Tumor Cells
184094	184094	5.54771	BZW2+ Tumor Cells
184095	184095	5.98927	BZW2+ Tumor Cells
184096	184096	5.75889	BZW2+ Tumor Cells
184097	184097	5.2798	BZW2+ Tumor Cells
184098	184098	6.40231	BZW2+ Tumor Cells
184099	184099	5.85282	BZW2+ Tumor Cells
184100	184100	5.61025	BZW2+ Tumor Cells
184101	184101	5.1001	BZW2+ Tumor Cells
184102	184102	4.888	BZW2+ Tumor Cells
184103	184103	4.49821	BZW2+ Tumor Cells
184104	184104	4.99866	BZW2+ Tumor Cells
184105	184105	4.3103	BZW2+ Tumor Cells
184106	184106	5.21063	BZW2+ Tumor Cells
184107	184107	4.45027	BZW2+ Tumor Cells
184108	184108	3.79583	BZW2+ Tumor Cells
184109	184109	3.27257	BZW2+ Tumor Cells
184110	184110	3.78795	BZW2+ Tumor Cells
184111	184111	3.41808	BZW2+ Tumor Cells
184112	184112	4.32964	BZW2+ Tumor Cells
184113	184113	2.95005	BZW2+ Tumor Cells
184114	184114	3.2896	BZW2+ Tumor Cells
184115	184115	5.08014	BZW2+ Tumor Cells
184116	184116	4.47719	BZW2+ Tumor Cells
184117	184117	3.70052	BZW2+ Tumor Cells
184118	184118	4.91877	BZW2+ Tumor Cells
184119	184119	3.27542	BZW2+ Tumor Cells
184120	184120	4.62095	BZW2+ Tumor Cells
184121	184121	5.16305	BZW2+ Tumor Cells
184122	184122	3.46486	BZW2+ Tumor Cells
184123	184123	5.41974	BZW2+ Tumor Cells
184124	184124	4.30311	BZW2+ Tumor Cells
184125	184125	4.9937	BZW2+ Tumor Cells
184126	184126	4.39841	BZW2+ Tumor Cells
184127	184127	4.47298	BZW2+ Tumor Cells
184128	184128	4.84139	BZW2+ Tumor Cells
184129	184129	5.31335	BZW2+ Tumor Cells
184130	184130	5.28624	BZW2+ Tumor Cells
184131	184131	5.4536	BZW2+ Tumor Cells
184132	184132	5.37168	BZW2+ Tumor Cells
184133	184133	5.2785	BZW2+ Tumor Cells
184134	184134	5.19411	BZW2+ Tumor Cells
184135	184135	5.25455	BZW2+ Tumor Cells
184136	184136	4.95662	BZW2+ Tumor Cells
184137	184137	5.05861	BZW2+ Tumor Cells
184138	184138	4.79717	BZW2+ Tumor Cells
184139	184139	5.02558	BZW2+ Tumor Cells
184140	184140	5.22633	BZW2+ Tumor Cells
184141	184141	4.87984	BZW2+ Tumor Cells
184142	184142	4.41871	BZW2+ Tumor Cells
184143	184143	4.95469	BZW2+ Tumor Cells
184144	184144	4.96029	BZW2+ Tumor Cells
184145	184145	5.62989	BZW2+ Tumor Cells
184146	184146	5.61681	BZW2+ Tumor Cells
184147	184147	5.32568	BZW2+ Tumor Cells
184148	184148	5.32875	BZW2+ Tumor Cells
184149	184149	5.23664	BZW2+ Tumor Cells
184150	184150	5.0158	BZW2+ Tumor Cells
184151	184151	5.11909	BZW2+ Tumor Cells
184152	184152	4.77446	BZW2+ Tumor Cells
184153	184153	4.94	BZW2+ Tumor Cells
184154	184154	4.77846	BZW2+ Tumor Cells
184155	184155	4.65416	BZW2+ Tumor Cells
184156	184156	4.31227	BZW2+ Tumor Cells
184157	184157	4.21351	BZW2+ Tumor Cells
184158	184158	3.81638	BZW2+ Tumor Cells
184159	184159	4.35689	BZW2+ Tumor Cells
184160	184160	4.49027	BZW2+ Tumor Cells
184161	184161	4.11129	BZW2+ Tumor Cells
184162	184162	3.43416	BZW2+ Tumor Cells
184163	184163	5.22631	BZW2+ Tumor Cells
184164	184164	2.81543	BZW2+ Tumor Cells
184165	184165	5.07829	BZW2+ Tumor Cells
184166	184166	4.21556	BZW2+ Tumor Cells
184167	184167	4.19732	BZW2+ Tumor Cells
184168	184168	2.84389	BZW2+ Tumor Cells
184169	184169	3.1922	BZW2+ Tumor Cells
184170	184170	4.65676	BZW2+ Tumor Cells
184171	184171	3.11723	BZW2+ Tumor Cells
184172	184172	4.06928	BZW2+ Tumor Cells
184173	184173	4.2927	BZW2+ Tumor Cells
184174	184174	4.22569	BZW2+ Tumor Cells
184175	184175	5.15957	BZW2+ Tumor Cells
184176	184176	4.79402	BZW2+ Tumor Cells
184177	184177	4.77813	BZW2+ Tumor Cells
184178	184178	5.09038	BZW2+ Tumor Cells
184179	184179	5.24227	BZW2+ Tumor Cells
184180	184180	5.05962	BZW2+ Tumor Cells
184181	184181	5.36941	BZW2+ Tumor Cells
184182	184182	5.41442	BZW2+ Tumor Cells
184183	184183	5.28572	BZW2+ Tumor Cells
184184	184184	5.3332	BZW2+ Tumor Cells
184185	184185	5.79623	BZW2+ Tumor Cells
184186	184186	5.57634	BZW2+ Tumor Cells
184187	184187	5.93307	BZW2+ Tumor Cells
184188	184188	5.90517	BZW2+ Tumor Cells
184189	184189	5.62854	BZW2+ Tumor Cells
184190	184190	5.8036	BZW2+ Tumor Cells
184191	184191	6.01643	BZW2+ Tumor Cells
184192	184192	6.09058	BZW2+ Tumor Cells
184193	184193	6.0584	BZW2+ Tumor Cells
184194	184194	6.07939	BZW2+ Tumor Cells
184195	184195	6.11862	BZW2+ Tumor Cells
184196	184196	6.05955	BZW2+ Tumor Cells
184197	184197	6.02159	BZW2+ Tumor Cells
184198	184198	6.16579	BZW2+ Tumor Cells
184199	184199	6.23478	BZW2+ Tumor Cells
184200	184200	5.93695	BZW2+ Tumor Cells
184201	184201	6.25948	BZW2+ Tumor Cells
184202	184202	6.29504	BZW2+ Tumor Cells
184203	184203	6.21738	BZW2+ Tumor Cells
184204	184204	6.14519	BZW2+ Tumor Cells
184205	184205	6.37617	BZW2+ Tumor Cells
184206	184206	6.41564	BZW2+ Tumor Cells
184207	184207	6.1639	BZW2+ Tumor Cells
184208	184208	6.54354	BZW2+ Tumor Cells
184209	184209	6.21049	BZW2+ Tumor Cells
184210	184210	6.54683	BZW2+ Tumor Cells
184211	184211	6.61061	BZW2+ Tumor Cells
184212	184212	6.37448	BZW2+ Tumor Cells
184213	184213	6.59604	BZW2+ Tumor Cells
184214	184214	6.35208	BZW2+ Tumor Cells
184215	184215	5.9797	BZW2+ Tumor Cells
184216	184216	5.86902	BZW2+ Tumor Cells
184217	184217	5.62924	BZW2+ Tumor Cells
184218	184218	5.71107	BZW2+ Tumor Cells
184219	184219	6.42724	BZW2+ Tumor Cells
184220	184220	6.48546	BZW2+ Tumor Cells
184221	184221	6.54703	BZW2+ Tumor Cells
184222	184222	6.54316	BZW2+ Tumor Cells
184223	184223	6.45696	BZW2+ Tumor Cells
184224	184224	6.59061	BZW2+ Tumor Cells
184225	184225	6.6835	BZW2+ Tumor Cells
184226	184226	6.60236	BZW2+ Tumor Cells
184227	184227	6.63673	BZW2+ Tumor Cells
184228	184228	6.7765	BZW2+ Tumor Cells
184229	184229	6.69534	BZW2+ Tumor Cells
184230	184230	6.73369	BZW2+ Tumor Cells
184231	184231	6.74548	BZW2+ Tumor Cells
184232	184232	6.71993	BZW2+ Tumor Cells
184233	184233	6.77269	BZW2+ Tumor Cells
184234	184234	6.75916	BZW2+ Tumor Cells
184235	184235	6.83248	BZW2+ Tumor Cells
184236	184236	6.74843	BZW2+ Tumor Cells
184237	184237	6.81096	BZW2+ Tumor Cells
184238	184238	6.74268	BZW2+ Tumor Cells
184239	184239	6.67425	BZW2+ Tumor Cells
184240	184240	6.85873	BZW2+ Tumor Cells
184241	184241	6.84794	BZW2+ Tumor Cells
184242	184242	6.69107	BZW2+ Tumor Cells
184243	184243	6.605	BZW2+ Tumor Cells
184244	184244	6.59712	BZW2+ Tumor Cells
184245	184245	6.75381	BZW2+ Tumor Cells
184246	184246	6.68772	BZW2+ Tumor Cells
184247	184247	6.65866	BZW2+ Tumor Cells
184248	184248	6.13425	BZW2+ Tumor Cells
184249	184249	6.19643	BZW2+ Tumor Cells
184250	184250	6.50704	BZW2+ Tumor Cells
184251	184251	6.36078	BZW2+ Tumor Cells
184252	184252	6.08961	BZW2+ Tumor Cells
184253	184253	6.63833	BZW2+ Tumor Cells
184254	184254	6.4779	BZW2+ Tumor Cells
184255	184255	6.50854	BZW2+ Tumor Cells
184256	184256	6.22066	BZW2+ Tumor Cells
184257	184257	6.41529	BZW2+ Tumor Cells
184258	184258	6.04244	BZW2+ Tumor Cells
184259	184259	6.26188	BZW2+ Tumor Cells
184260	184260	6.6402	BZW2+ Tumor Cells
184261	184261	6.40929	BZW2+ Tumor Cells
184262	184262	6.2972	BZW2+ Tumor Cells
184263	184263	6.17335	BZW2+ Tumor Cells
184264	184264	6.53157	BZW2+ Tumor Cells
184265	184265	6.36114	BZW2+ Tumor Cells
184266	184266	6.34478	BZW2+ Tumor Cells
184267	184267	6.16252	BZW2+ Tumor Cells
184268	184268	6.31786	BZW2+ Tumor Cells
184269	184269	6.43335	BZW2+ Tumor Cells
184270	184270	6.49512	BZW2+ Tumor Cells
184271	184271	6.23775	BZW2+ Tumor Cells
184272	184272	6.56572	BZW2+ Tumor Cells
184273	184273	6.36559	BZW2+ Tumor Cells
184274	184274	6.26525	BZW2+ Tumor Cells
184275	184275	6.07252	BZW2+ Tumor Cells
184276	184276	6.44181	BZW2+ Tumor Cells
184277	184277	6.25337	BZW2+ Tumor Cells
184278	184278	6.34208	BZW2+ Tumor Cells
184279	184279	6.37568	BZW2+ Tumor Cells
184280	184280	6.54628	BZW2+ Tumor Cells
184281	184281	6.65028	BZW2+ Tumor Cells
184282	184282	6.1429	BZW2+ Tumor Cells
184283	184283	6.53129	BZW2+ Tumor Cells
184284	184284	6.59788	BZW2+ Tumor Cells
184285	184285	6.42095	BZW2+ Tumor Cells
184286	184286	6.42769	BZW2+ Tumor Cells
184287	184287	6.27516	BZW2+ Tumor Cells
184288	184288	6.69448	BZW2+ Tumor Cells
184289	184289	6.64186	BZW2+ Tumor Cells
184290	184290	6.5223	BZW2+ Tumor Cells
184291	184291	5.42455	BZW2+ Tumor Cells
184292	184292	4.86013	BZW2+ Tumor Cells
184293	184293	5.60109	BZW2+ Tumor Cells
184294	184294	5.75893	BZW2+ Tumor Cells
184295	184295	5.28936	BZW2+ Tumor Cells
184296	184296	5.57244	BZW2+ Tumor Cells
184297	184297	5.91813	BZW2+ Tumor Cells
184298	184298	4.9759	BZW2+ Tumor Cells
184299	184299	5.14026	BZW2+ Tumor Cells
184300	184300	5.45405	BZW2+ Tumor Cells
184301	184301	5.28438	BZW2+ Tumor Cells
184302	184302	5.78418	BZW2+ Tumor Cells
184303	184303	5.8333	BZW2+ Tumor Cells
184304	184304	5.65999	BZW2+ Tumor Cells
184305	184305	5.75923	BZW2+ Tumor Cells
184306	184306	5.45683	BZW2+ Tumor Cells
184307	184307	5.78224	BZW2+ Tumor Cells
184308	184308	5.39142	BZW2+ Tumor Cells
184309	184309	5.83224	BZW2+ Tumor Cells
184310	184310	5.68427	BZW2+ Tumor Cells
184311	184311	5.79266	BZW2+ Tumor Cells
184312	184312	5.50649	BZW2+ Tumor Cells
184313	184313	5.12692	BZW2+ Tumor Cells
184314	184314	5.7825	BZW2+ Tumor Cells
184315	184315	5.74829	BZW2+ Tumor Cells
184316	184316	5.71194	BZW2+ Tumor Cells
184317	184317	5.87007	BZW2+ Tumor Cells
184318	184318	5.70736	BZW2+ Tumor Cells
184319	184319	5.88362	BZW2+ Tumor Cells
184320	184320	5.67182	BZW2+ Tumor Cells
184321	184321	5.35449	BZW2+ Tumor Cells
184322	184322	5.94426	BZW2+ Tumor Cells
184323	184323	4.37127	BZW2+ Tumor Cells
184324	184324	4.74146	BZW2+ Tumor Cells
184325	184325	5.86888	BZW2+ Tumor Cells
184326	184326	5.6442	BZW2+ Tumor Cells
184327	184327	5.63718	BZW2+ Tumor Cells
184328	184328	3.37582	BZW2+ Tumor Cells
184329	184329	5.08781	BZW2+ Tumor Cells
184330	184330	4.38864	BZW2+ Tumor Cells
184331	184331	5.44365	BZW2+ Tumor Cells
184332	184332	5.40412	BZW2+ Tumor Cells
184333	184333	5.10825	BZW2+ Tumor Cells
184334	184334	5.21816	BZW2+ Tumor Cells
184335	184335	5.54949	BZW2+ Tumor Cells
184336	184336	5.34384	BZW2+ Tumor Cells
184337	184337	5.97787	BZW2+ Tumor Cells
184338	184338	5.08927	BZW2+ Tumor Cells
184339	184339	5.5882	BZW2+ Tumor Cells
184340	184340	5.11212	BZW2+ Tumor Cells
184341	184341	3.99758	BZW2+ Tumor Cells
184342	184342	4.66454	BZW2+ Tumor Cells
184343	184343	5.51975	BZW2+ Tumor Cells
184344	184344	5.31759	BZW2+ Tumor Cells
184345	184345	5.75825	BZW2+ Tumor Cells
184346	184346	5.92375	BZW2+ Tumor Cells
184347	184347	6.12203	BZW2+ Tumor Cells
184348	184348	4.05636	BZW2+ Tumor Cells
184349	184349	4.44197	BZW2+ Tumor Cells
184350	184350	4.98228	BZW2+ Tumor Cells
184351	184351	5.3977	BZW2+ Tumor Cells
184352	184352	5.48461	BZW2+ Tumor Cells
184353	184353	5.29798	BZW2+ Tumor Cells
184354	184354	4.86903	BZW2+ Tumor Cells
184355	184355	5.21614	BZW2+ Tumor Cells
184356	184356	5.67602	BZW2+ Tumor Cells
184357	184357	4.78728	BZW2+ Tumor Cells
184358	184358	5.11281	BZW2+ Tumor Cells
184359	184359	5.55894	BZW2+ Tumor Cells
184360	184360	6.03285	BZW2+ Tumor Cells
184361	184361	5.13596	BZW2+ Tumor Cells
184362	184362	5.13147	BZW2+ Tumor Cells
184363	184363	5.4581	BZW2+ Tumor Cells
184364	184364	5.24357	BZW2+ Tumor Cells
184365	184365	5.9712	BZW2+ Tumor Cells
184366	184366	6.19963	BZW2+ Tumor Cells
184367	184367	5.54185	BZW2+ Tumor Cells
184368	184368	5.26793	BZW2+ Tumor Cells
184369	184369	5.55769	BZW2+ Tumor Cells
184370	184370	6.03295	BZW2+ Tumor Cells
184371	184371	5.89476	BZW2+ Tumor Cells
184372	184372	5.66688	BZW2+ Tumor Cells
184373	184373	5.83661	BZW2+ Tumor Cells
184374	184374	6.17045	BZW2+ Tumor Cells
184375	184375	5.18538	BZW2+ Tumor Cells
184376	184376	6.18659	BZW2+ Tumor Cells
184377	184377	5.97388	BZW2+ Tumor Cells
184378	184378	6.41875	BZW2+ Tumor Cells
184379	184379	5.51374	BZW2+ Tumor Cells
184380	184380	6.2417	BZW2+ Tumor Cells
184381	184381	5.98475	BZW2+ Tumor Cells
184382	184382	6.14223	BZW2+ Tumor Cells
184383	184383	5.49889	BZW2+ Tumor Cells
184384	184384	5.54077	BZW2+ Tumor Cells
184385	184385	6.35081	BZW2+ Tumor Cells
184386	184386	4.47248	BZW2+ Tumor Cells
184387	184387	5.18731	BZW2+ Tumor Cells
184388	184388	5.98211	BZW2+ Tumor Cells
184389	184389	5.76784	BZW2+ Tumor Cells
184390	184390	4.66394	BZW2+ Tumor Cells
184391	184391	3.86053	BZW2+ Tumor Cells
184392	184392	5.04088	BZW2+ Tumor Cells
184393	184393	5.37764	BZW2+ Tumor Cells
184394	184394	3.46119	BZW2+ Tumor Cells
184395	184395	4.22126	BZW2+ Tumor Cells
184396	184396	4.48354	BZW2+ Tumor Cells
184397	184397	4.88783	BZW2+ Tumor Cells
184398	184398	2.4366	BZW2+ Tumor Cells
184399	184399	3.71507	BZW2+ Tumor Cells
184400	184400	5.66787	BZW2+ Tumor Cells
184401	184401	5.9276	BZW2+ Tumor Cells
184402	184402	5.45732	BZW2+ Tumor Cells
184403	184403	4.42212	BZW2+ Tumor Cells
184404	184404	5.79822	BZW2+ Tumor Cells
184405	184405	5.19111	BZW2+ Tumor Cells
184406	184406	2.976	BZW2+ Tumor Cells
184407	184407	2.7677	BZW2+ Tumor Cells
184408	184408	5.91966	BZW2+ Tumor Cells
184409	184409	5.77019	BZW2+ Tumor Cells
184410	184410	5.45009	BZW2+ Tumor Cells
184411	184411	3.79375	BZW2+ Tumor Cells
184412	184412	3.75975	BZW2+ Tumor Cells
184413	184413	5.82569	BZW2+ Tumor Cells
184414	184414	4.16522	BZW2+ Tumor Cells
184415	184415	4.83279	BZW2+ Tumor Cells
184416	184416	6.03995	BZW2+ Tumor Cells
184417	184417	5.20325	BZW2+ Tumor Cells
184418	184418	4.96713	BZW2+ Tumor Cells
184419	184419	4.53755	BZW2+ Tumor Cells
184420	184420	4.36259	BZW2+ Tumor Cells
184421	184421	4.71838	BZW2+ Tumor Cells
184422	184422	4.71743	BZW2+ Tumor Cells
184423	184423	5.03453	BZW2+ Tumor Cells
184424	184424	5.27033	BZW2+ Tumor Cells
184425	184425	5.28302	BZW2+ Tumor Cells
184426	184426	5.45167	BZW2+ Tumor Cells
184427	184427	5.67766	BZW2+ Tumor Cells
184428	184428	5.36627	BZW2+ Tumor Cells
184429	184429	4.68273	BZW2+ Tumor Cells
184430	184430	4.1202	BZW2+ Tumor Cells
184431	184431	5.01856	BZW2+ Tumor Cells
184432	184432	3.18898	BZW2+ Tumor Cells
184433	184433	3.37115	BZW2+ Tumor Cells
184434	184434	2.31249	BZW2+ Tumor Cells
184435	184435	3.50792	BZW2+ Tumor Cells
184436	184436	2.40535	BZW2+ Tumor Cells
184437	184437	3.88182	BZW2+ Tumor Cells
184438	184438	2.83773	BZW2+ Tumor Cells
184439	184439	5.11958	BZW2+ Tumor Cells
184440	184440	4.8659	BZW2+ Tumor Cells
184441	184441	4.64872	BZW2+ Tumor Cells
184442	184442	4.44245	BZW2+ Tumor Cells
184443	184443	3.9723	BZW2+ Tumor Cells
184444	184444	5.58099	BZW2+ Tumor Cells
184445	184445	5.56704	BZW2+ Tumor Cells
184446	184446	4.65955	BZW2+ Tumor Cells
184447	184447	5.07891	BZW2+ Tumor Cells
184448	184448	5.66038	BZW2+ Tumor Cells
184449	184449	5.3066	BZW2+ Tumor Cells
184450	184450	5.25907	BZW2+ Tumor Cells
184451	184451	2.54658	BZW2+ Tumor Cells
184452	184452	6.24617	BZW2+ Tumor Cells
184453	184453	5.91272	BZW2+ Tumor Cells
184454	184454	6.13332	BZW2+ Tumor Cells
184455	184455	5.73203	BZW2+ Tumor Cells
184456	184456	4.72433	BZW2+ Tumor Cells
184457	184457	5.80602	BZW2+ Tumor Cells
184458	184458	4.04571	BZW2+ Tumor Cells
184459	184459	3.43915	BZW2+ Tumor Cells
184460	184460	4.48168	BZW2+ Tumor Cells
184461	184461	5.14616	BZW2+ Tumor Cells
184462	184462	5.52497	BZW2+ Tumor Cells
184463	184463	5.97941	BZW2+ Tumor Cells
184464	184464	5.91854	BZW2+ Tumor Cells
184465	184465	5.81148	BZW2+ Tumor Cells
184466	184466	5.70236	BZW2+ Tumor Cells
184467	184467	6.1748	BZW2+ Tumor Cells
184468	184468	5.87406	BZW2+ Tumor Cells
184469	184469	5.27961	BZW2+ Tumor Cells
184470	184470	6.04869	BZW2+ Tumor Cells
184471	184471	5.34499	BZW2+ Tumor Cells
184472	184472	3.23457	BZW2+ Tumor Cells
184473	184473	4.01304	BZW2+ Tumor Cells
184474	184474	3.53552	BZW2+ Tumor Cells
184475	184475	3.49525	BZW2+ Tumor Cells
184476	184476	4.33	BZW2+ Tumor Cells
184477	184477	4.31443	BZW2+ Tumor Cells
184478	184478	4.91333	BZW2+ Tumor Cells
184479	184479	5.24206	BZW2+ Tumor Cells
184480	184480	5.56285	BZW2+ Tumor Cells
184481	184481	5.65893	BZW2+ Tumor Cells
184482	184482	5.69283	BZW2+ Tumor Cells
184483	184483	4.42711	BZW2+ Tumor Cells
184484	184484	4.8149	BZW2+ Tumor Cells
184485	184485	4.71591	BZW2+ Tumor Cells
184486	184486	4.44887	BZW2+ Tumor Cells
184487	184487	4.9276	BZW2+ Tumor Cells
184488	184488	4.7598	BZW2+ Tumor Cells
184489	184489	4.2012	BZW2+ Tumor Cells
184490	184490	4.20003	BZW2+ Tumor Cells
184491	184491	3.67016	BZW2+ Tumor Cells
184492	184492	4.59612	BZW2+ Tumor Cells
184493	184493	5.34064	BZW2+ Tumor Cells
184494	184494	3.87753	BZW2+ Tumor Cells
184495	184495	4.3544	BZW2+ Tumor Cells
184496	184496	4.65374	BZW2+ Tumor Cells
184497	184497	3.9514	BZW2+ Tumor Cells
184498	184498	2.89465	BZW2+ Tumor Cells
184499	184499	5.32426	BZW2+ Tumor Cells
184500	184500	5.88488	BZW2+ Tumor Cells
184501	184501	5.26227	BZW2+ Tumor Cells
184502	184502	5.43243	BZW2+ Tumor Cells
184503	184503	6.12365	BZW2+ Tumor Cells
184504	184504	5.44098	BZW2+ Tumor Cells
184505	184505	6.2011	BZW2+ Tumor Cells
184506	184506	5.97428	BZW2+ Tumor Cells
184507	184507	4.56599	BZW2+ Tumor Cells
184508	184508	3.98799	BZW2+ Tumor Cells
184509	184509	5.90115	BZW2+ Tumor Cells
184510	184510	5.96939	BZW2+ Tumor Cells
184511	184511	6.07531	BZW2+ Tumor Cells
184512	184512	5.85192	BZW2+ Tumor Cells
184513	184513	5.50518	BZW2+ Tumor Cells
184514	184514	5.84598	BZW2+ Tumor Cells
184515	184515	5.70475	BZW2+ Tumor Cells
184516	184516	5.47574	BZW2+ Tumor Cells
184517	184517	5.74336	BZW2+ Tumor Cells
184518	184518	6.40693	BZW2+ Tumor Cells
184519	184519	6.00387	BZW2+ Tumor Cells
184520	184520	4.81527	BZW2+ Tumor Cells
184521	184521	4.87986	BZW2+ Tumor Cells
184522	184522	4.89441	BZW2+ Tumor Cells
184523	184523	3.91341	BZW2+ Tumor Cells
184524	184524	5.01985	BZW2+ Tumor Cells
184525	184525	4.88157	BZW2+ Tumor Cells
184526	184526	3.16635	BZW2+ Tumor Cells
184527	184527	4.19923	BZW2+ Tumor Cells
184528	184528	4.8364	BZW2+ Tumor Cells
184529	184529	5.23311	BZW2+ Tumor Cells
184530	184530	3.41486	BZW2+ Tumor Cells
184531	184531	4.48469	BZW2+ Tumor Cells
184532	184532	7.12999	BZW2+ Tumor Cells
184533	184533	7.01459	BZW2+ Tumor Cells
184534	184534	6.97189	BZW2+ Tumor Cells
184535	184535	6.97049	BZW2+ Tumor Cells
184536	184536	6.91978	BZW2+ Tumor Cells
184537	184537	6.91362	BZW2+ Tumor Cells
184538	184538	6.5053	BZW2+ Tumor Cells
184539	184539	6.67066	BZW2+ Tumor Cells
184540	184540	5.88728	BZW2+ Tumor Cells
184541	184541	5.96229	BZW2+ Tumor Cells
184542	184542	5.72416	BZW2+ Tumor Cells
184543	184543	6.12808	BZW2+ Tumor Cells
184544	184544	6.09412	BZW2+ Tumor Cells
184545	184545	4.80406	BZW2+ Tumor Cells
184546	184546	5.14786	BZW2+ Tumor Cells
184547	184547	5.68342	BZW2+ Tumor Cells
184548	184548	5.79608	BZW2+ Tumor Cells
184549	184549	4.90101	BZW2+ Tumor Cells
184550	184550	5.57146	BZW2+ Tumor Cells
184551	184551	5.56105	BZW2+ Tumor Cells
184552	184552	4.76515	BZW2+ Tumor Cells
184553	184553	4.97132	BZW2+ Tumor Cells
184554	184554	5.22004	BZW2+ Tumor Cells
184555	184555	5.23846	BZW2+ Tumor Cells
184556	184556	5.52775	BZW2+ Tumor Cells
184557	184557	5.48791	BZW2+ Tumor Cells
184558	184558	5.67237	BZW2+ Tumor Cells
184559	184559	5.95331	BZW2+ Tumor Cells
184560	184560	6.33116	BZW2+ Tumor Cells
184561	184561	6.07099	BZW2+ Tumor Cells
184562	184562	6.1371	BZW2+ Tumor Cells
184563	184563	6.09954	BZW2+ Tumor Cells
184564	184564	6.06689	BZW2+ Tumor Cells
184565	184565	5.8534	BZW2+ Tumor Cells
184566	184566	5.72308	BZW2+ Tumor Cells
184567	184567	5.65035	BZW2+ Tumor Cells
184568	184568	5.32371	BZW2+ Tumor Cells
184569	184569	5.39508	BZW2+ Tumor Cells
184570	184570	5.52962	BZW2+ Tumor Cells
184571	184571	5.0014	BZW2+ Tumor Cells
184572	184572	5.56539	BZW2+ Tumor Cells
184573	184573	6.29592	BZW2+ Tumor Cells
184574	184574	6.15885	BZW2+ Tumor Cells
184575	184575	6.00072	BZW2+ Tumor Cells
184576	184576	5.22945	BZW2+ Tumor Cells
184577	184577	6.08784	BZW2+ Tumor Cells
184578	184578	5.40564	BZW2+ Tumor Cells
184579	184579	5.3778	BZW2+ Tumor Cells
184580	184580	6.03686	BZW2+ Tumor Cells
184581	184581	6.12215	BZW2+ Tumor Cells
184582	184582	5.87674	BZW2+ Tumor Cells
184583	184583	4.508	BZW2+ Tumor Cells
184584	184584	5.73007	BZW2+ Tumor Cells
184585	184585	5.4785	BZW2+ Tumor Cells
184586	184586	6.57348	BZW2+ Tumor Cells
184587	184587	6.27398	BZW2+ Tumor Cells
184588	184588	6.52737	BZW2+ Tumor Cells
184589	184589	6.25973	BZW2+ Tumor Cells
184590	184590	6.22932	BZW2+ Tumor Cells
184591	184591	6.22806	BZW2+ Tumor Cells
184592	184592	6.4873	BZW2+ Tumor Cells
184593	184593	6.37422	BZW2+ Tumor Cells
184594	184594	6.83097	BZW2+ Tumor Cells
184595	184595	6.90709	BZW2+ Tumor Cells
184596	184596	6.93992	BZW2+ Tumor Cells
184597	184597	6.56277	BZW2+ Tumor Cells
184598	184598	6.22053	BZW2+ Tumor Cells
184599	184599	6.05826	BZW2+ Tumor Cells
184600	184600	5.9524	BZW2+ Tumor Cells
184601	184601	4.42049	BZW2+ Tumor Cells
184602	184602	4.70786	BZW2+ Tumor Cells
184603	184603	4.50163	BZW2+ Tumor Cells
184604	184604	4.93658	BZW2+ Tumor Cells
184605	184605	4.17706	BZW2+ Tumor Cells
184606	184606	5.01733	BZW2+ Tumor Cells
184607	184607	4.63447	BZW2+ Tumor Cells
184608	184608	3.18332	BZW2+ Tumor Cells
184609	184609	4.89801	BZW2+ Tumor Cells
184610	184610	5.34954	BZW2+ Tumor Cells
184611	184611	5.22472	BZW2+ Tumor Cells
184612	184612	5.5655	BZW2+ Tumor Cells
184613	184613	3.41354	BZW2+ Tumor Cells
184614	184614	3.99923	BZW2+ Tumor Cells
184615	184615	4.96956	BZW2+ Tumor Cells
184616	184616	4.0606	BZW2+ Tumor Cells
184617	184617	5.35134	BZW2+ Tumor Cells
184618	184618	4.44203	BZW2+ Tumor Cells
184619	184619	4.82056	BZW2+ Tumor Cells
184620	184620	5.65128	BZW2+ Tumor Cells
184621	184621	5.23599	BZW2+ Tumor Cells
184622	184622	4.97758	BZW2+ Tumor Cells
184623	184623	5.19203	BZW2+ Tumor Cells
184624	184624	4.95844	BZW2+ Tumor Cells
184625	184625	5.51018	BZW2+ Tumor Cells
184626	184626	4.17727	BZW2+ Tumor Cells
184627	184627	5.07807	BZW2+ Tumor Cells
184628	184628	5.08972	BZW2+ Tumor Cells
184629	184629	5.38086	BZW2+ Tumor Cells
184630	184630	5.66766	BZW2+ Tumor Cells
184631	184631	5.45675	BZW2+ Tumor Cells
184632	184632	5.56377	BZW2+ Tumor Cells
184633	184633	5.5666	BZW2+ Tumor Cells
184634	184634	5.26581	BZW2+ Tumor Cells
184635	184635	5.44313	BZW2+ Tumor Cells
184636	184636	4.59716	BZW2+ Tumor Cells
184637	184637	5.52666	BZW2+ Tumor Cells
184638	184638	3.64338	BZW2+ Tumor Cells
184639	184639	5.6265	BZW2+ Tumor Cells
184640	184640	5.52808	BZW2+ Tumor Cells
184641	184641	4.91496	BZW2+ Tumor Cells
184642	184642	3.66577	BZW2+ Tumor Cells
184643	184643	4.24903	BZW2+ Tumor Cells
184644	184644	5.10009	BZW2+ Tumor Cells
184645	184645	5.37874	BZW2+ Tumor Cells
184646	184646	2.93954	BZW2+ Tumor Cells
184647	184647	4.5281	BZW2+ Tumor Cells
184648	184648	3.80774	BZW2+ Tumor Cells
184649	184649	3.11702	BZW2+ Tumor Cells
184650	184650	4.8413	BZW2+ Tumor Cells
184651	184651	5.14583	BZW2+ Tumor Cells
184652	184652	3.05787	BZW2+ Tumor Cells
184653	184653	4.83315	BZW2+ Tumor Cells
184654	184654	3.87928	BZW2+ Tumor Cells
184655	184655	5.55009	BZW2+ Tumor Cells
184656	184656	5.74665	BZW2+ Tumor Cells
184657	184657	5.47821	BZW2+ Tumor Cells
184658	184658	5.84459	BZW2+ Tumor Cells
184659	184659	4.74602	BZW2+ Tumor Cells
184660	184660	6.04439	BZW2+ Tumor Cells
184661	184661	6.03332	BZW2+ Tumor Cells
184662	184662	5.44521	BZW2+ Tumor Cells
184663	184663	4.37901	BZW2+ Tumor Cells
184664	184664	6.14634	BZW2+ Tumor Cells
184665	184665	4.31082	BZW2+ Tumor Cells
184666	184666	4.50122	BZW2+ Tumor Cells
184667	184667	3.42637	BZW2+ Tumor Cells
184668	184668	4.84785	BZW2+ Tumor Cells
184669	184669	2.93618	BZW2+ Tumor Cells
184670	184670	4.7091	BZW2+ Tumor Cells
184671	184671	4.43309	BZW2+ Tumor Cells
184672	184672	3.89601	BZW2+ Tumor Cells
184673	184673	4.49414	BZW2+ Tumor Cells
184674	184674	6.51718	BZW2+ Tumor Cells
184675	184675	6.59457	BZW2+ Tumor Cells
184676	184676	3.9893	BZW2+ Tumor Cells
184677	184677	4.64703	BZW2+ Tumor Cells
184678	184678	4.10887	BZW2+ Tumor Cells
184679	184679	6.6518	BZW2+ Tumor Cells
184680	184680	6.49526	BZW2+ Tumor Cells
184681	184681	6.34713	BZW2+ Tumor Cells
184682	184682	6.27197	BZW2+ Tumor Cells
184683	184683	6.15966	BZW2+ Tumor Cells
184684	184684	6.01194	BZW2+ Tumor Cells
184685	184685	5.9364	BZW2+ Tumor Cells
184686	184686	5.89673	BZW2+ Tumor Cells
184687	184687	5.74374	BZW2+ Tumor Cells
184688	184688	5.35267	BZW2+ Tumor Cells
184689	184689	4.71011	BZW2+ Tumor Cells
184690	184690	4.89937	BZW2+ Tumor Cells
184691	184691	3.62118	BZW2+ Tumor Cells
184692	184692	4.99812	BZW2+ Tumor Cells
184693	184693	6.08571	BZW2+ Tumor Cells
184694	184694	6.32192	BZW2+ Tumor Cells
184695	184695	6.33742	BZW2+ Tumor Cells
184696	184696	6.52767	BZW2+ Tumor Cells
184697	184697	6.46386	BZW2+ Tumor Cells
184698	184698	6.65404	BZW2+ Tumor Cells
184699	184699	6.6532	BZW2+ Tumor Cells
184700	184700	6.65269	BZW2+ Tumor Cells
184701	184701	6.73454	BZW2+ Tumor Cells
184702	184702	6.59117	BZW2+ Tumor Cells
184703	184703	6.73506	BZW2+ Tumor Cells
184704	184704	6.73095	BZW2+ Tumor Cells
184705	184705	6.79643	BZW2+ Tumor Cells
184706	184706	6.39552	BZW2+ Tumor Cells
184707	184707	6.81303	BZW2+ Tumor Cells
184708	184708	6.54129	BZW2+ Tumor Cells
184709	184709	6.74888	BZW2+ Tumor Cells
184710	184710	6.64294	BZW2+ Tumor Cells
184711	184711	6.89479	BZW2+ Tumor Cells
184712	184712	6.95206	BZW2+ Tumor Cells
184713	184713	6.41551	BZW2+ Tumor Cells
184714	184714	6.14681	BZW2+ Tumor Cells
184715	184715	5.90222	BZW2+ Tumor Cells
184716	184716	5.88949	BZW2+ Tumor Cells
184717	184717	5.97902	BZW2+ Tumor Cells
184718	184718	6.04599	BZW2+ Tumor Cells
184719	184719	5.95236	BZW2+ Tumor Cells
184720	184720	5.85222	BZW2+ Tumor Cells
184721	184721	5.6785	BZW2+ Tumor Cells
184722	184722	5.53072	BZW2+ Tumor Cells
184723	184723	5.34254	BZW2+ Tumor Cells
184724	184724	5.77481	BZW2+ Tumor Cells
184725	184725	5.24486	BZW2+ Tumor Cells
184726	184726	5.1728	BZW2+ Tumor Cells
184727	184727	5.44637	BZW2+ Tumor Cells
184728	184728	5.41871	BZW2+ Tumor Cells
184729	184729	6.01357	BZW2+ Tumor Cells
184730	184730	5.43912	BZW2+ Tumor Cells
184731	184731	5.33474	BZW2+ Tumor Cells
184732	184732	5.63087	BZW2+ Tumor Cells
184733	184733	5.53586	BZW2+ Tumor Cells
184734	184734	5.82365	BZW2+ Tumor Cells
184735	184735	5.75819	BZW2+ Tumor Cells
184736	184736	6.10955	BZW2+ Tumor Cells
184737	184737	6.08708	BZW2+ Tumor Cells
184738	184738	6.02504	BZW2+ Tumor Cells
184739	184739	5.924	BZW2+ Tumor Cells
184740	184740	6.06967	BZW2+ Tumor Cells
184741	184741	5.71861	BZW2+ Tumor Cells
184742	184742	6.20275	BZW2+ Tumor Cells
184743	184743	6.27354	BZW2+ Tumor Cells
184744	184744	6.36678	BZW2+ Tumor Cells
184745	184745	5.0984	BZW2+ Tumor Cells
184746	184746	4.75944	BZW2+ Tumor Cells
184747	184747	5.10191	BZW2+ Tumor Cells
184748	184748	5.02353	BZW2+ Tumor Cells
184749	184749	5.25149	BZW2+ Tumor Cells
184750	184750	4.74821	BZW2+ Tumor Cells
184751	184751	5.50421	BZW2+ Tumor Cells
184752	184752	5.08869	BZW2+ Tumor Cells
184753	184753	6.15116	BZW2+ Tumor Cells
184754	184754	5.38127	BZW2+ Tumor Cells
184755	184755	5.09493	BZW2+ Tumor Cells
184756	184756	5.69075	BZW2+ Tumor Cells
184757	184757	5.45997	BZW2+ Tumor Cells
184758	184758	5.61332	BZW2+ Tumor Cells
184759	184759	5.87423	BZW2+ Tumor Cells
184760	184760	5.69051	BZW2+ Tumor Cells
184761	184761	5.54641	BZW2+ Tumor Cells
184762	184762	4.90658	BZW2+ Tumor Cells
184763	184763	5.06117	BZW2+ Tumor Cells
184764	184764	5.6625	BZW2+ Tumor Cells
184765	184765	5.59537	BZW2+ Tumor Cells
184766	184766	5.7653	BZW2+ Tumor Cells
184767	184767	5.40046	BZW2+ Tumor Cells
184768	184768	4.67866	BZW2+ Tumor Cells
184769	184769	5.21749	BZW2+ Tumor Cells
184770	184770	4.94982	BZW2+ Tumor Cells
184771	184771	5.5709	BZW2+ Tumor Cells
184772	184772	5.6102	BZW2+ Tumor Cells
184773	184773	5.94742	BZW2+ Tumor Cells
184774	184774	6.09914	BZW2+ Tumor Cells
184775	184775	4.95852	BZW2+ Tumor Cells
184776	184776	4.95856	BZW2+ Tumor Cells
184777	184777	6.41475	BZW2+ Tumor Cells
184778	184778	6.30687	BZW2+ Tumor Cells
184779	184779	4.77915	BZW2+ Tumor Cells
184780	184780	6.17526	BZW2+ Tumor Cells
184781	184781	4.75835	BZW2+ Tumor Cells
184782	184782	6.1126	BZW2+ Tumor Cells
184783	184783	6.52826	BZW2+ Tumor Cells
184784	184784	4.74373	BZW2+ Tumor Cells
184785	184785	4.81747	BZW2+ Tumor Cells
184786	184786	3.09157	BZW2+ Tumor Cells
184787	184787	4.40132	BZW2+ Tumor Cells
184788	184788	4.86975	BZW2+ Tumor Cells
184789	184789	4.18864	BZW2+ Tumor Cells
184790	184790	4.68051	BZW2+ Tumor Cells
184791	184791	5.07932	BZW2+ Tumor Cells
184792	184792	4.41155	BZW2+ Tumor Cells
184793	184793	5.04551	BZW2+ Tumor Cells
184794	184794	4.75311	BZW2+ Tumor Cells
184795	184795	4.96187	BZW2+ Tumor Cells
184796	184796	4.48822	BZW2+ Tumor Cells
184797	184797	4.51069	BZW2+ Tumor Cells
184798	184798	5.0047	BZW2+ Tumor Cells
184799	184799	4.11224	BZW2+ Tumor Cells
184800	184800	4.20379	BZW2+ Tumor Cells
184801	184801	5.24895	BZW2+ Tumor Cells
184802	184802	5.11554	BZW2+ Tumor Cells
184803	184803	3.27555	BZW2+ Tumor Cells
184804	184804	5.3242	BZW2+ Tumor Cells
184805	184805	4.93201	BZW2+ Tumor Cells
184806	184806	3.67866	BZW2+ Tumor Cells
184807	184807	4.24389	BZW2+ Tumor Cells
184808	184808	4.80059	BZW2+ Tumor Cells
184809	184809	5.34689	BZW2+ Tumor Cells
184810	184810	3.32172	BZW2+ Tumor Cells
184811	184811	4.84259	BZW2+ Tumor Cells
184812	184812	3.31002	BZW2+ Tumor Cells
184813	184813	5.49598	BZW2+ Tumor Cells
184814	184814	3.95607	BZW2+ Tumor Cells
184815	184815	4.3739	BZW2+ Tumor Cells
184816	184816	5.13526	BZW2+ Tumor Cells
184817	184817	5.30334	BZW2+ Tumor Cells
184818	184818	5.47718	BZW2+ Tumor Cells
184819	184819	5.49911	BZW2+ Tumor Cells
184820	184820	5.63574	BZW2+ Tumor Cells
184821	184821	5.86951	BZW2+ Tumor Cells
184822	184822	5.64529	BZW2+ Tumor Cells
184823	184823	5.64876	BZW2+ Tumor Cells
184824	184824	5.85357	BZW2+ Tumor Cells
184825	184825	6.14851	BZW2+ Tumor Cells
184826	184826	6.06602	BZW2+ Tumor Cells
184827	184827	6.26787	BZW2+ Tumor Cells
184828	184828	6.28662	BZW2+ Tumor Cells
184829	184829	6.13463	BZW2+ Tumor Cells
184830	184830	6.26121	BZW2+ Tumor Cells
184831	184831	6.07149	BZW2+ Tumor Cells
184832	184832	5.97102	BZW2+ Tumor Cells
184833	184833	6.19054	BZW2+ Tumor Cells
184834	184834	6.06154	BZW2+ Tumor Cells
184835	184835	6.12827	BZW2+ Tumor Cells
184836	184836	5.89296	BZW2+ Tumor Cells
184837	184837	6.1815	BZW2+ Tumor Cells
184838	184838	6.01706	BZW2+ Tumor Cells
184839	184839	6.20862	BZW2+ Tumor Cells
184840	184840	5.89529	BZW2+ Tumor Cells
184841	184841	5.99858	BZW2+ Tumor Cells
184842	184842	5.50962	BZW2+ Tumor Cells
184843	184843	5.69767	BZW2+ Tumor Cells
184844	184844	6.07703	BZW2+ Tumor Cells
184845	184845	5.87548	BZW2+ Tumor Cells
184846	184846	5.33938	BZW2+ Tumor Cells
184847	184847	5.94239	BZW2+ Tumor Cells
184848	184848	5.45906	BZW2+ Tumor Cells
184849	184849	4.92779	BZW2+ Tumor Cells
184850	184850	5.2217	BZW2+ Tumor Cells
184851	184851	5.63372	BZW2+ Tumor Cells
184852	184852	5.79576	BZW2+ Tumor Cells
184853	184853	5.2512	BZW2+ Tumor Cells
184854	184854	5.57142	BZW2+ Tumor Cells
184855	184855	4.6374	BZW2+ Tumor Cells
184856	184856	6.12474	BZW2+ Tumor Cells
184857	184857	5.78451	BZW2+ Tumor Cells
184858	184858	5.05898	BZW2+ Tumor Cells
184859	184859	4.85433	BZW2+ Tumor Cells
184860	184860	5.68591	BZW2+ Tumor Cells
184861	184861	5.30696	BZW2+ Tumor Cells
184862	184862	6.0009	BZW2+ Tumor Cells
184863	184863	5.9635	BZW2+ Tumor Cells
184864	184864	5.94302	BZW2+ Tumor Cells
184865	184865	6.08167	BZW2+ Tumor Cells
184866	184866	5.96694	BZW2+ Tumor Cells
184867	184867	5.74973	BZW2+ Tumor Cells
184868	184868	5.95249	BZW2+ Tumor Cells
184869	184869	5.79164	BZW2+ Tumor Cells
184870	184870	5.66684	BZW2+ Tumor Cells
184871	184871	5.73683	BZW2+ Tumor Cells
184872	184872	5.5736	BZW2+ Tumor Cells
184873	184873	5.41008	BZW2+ Tumor Cells
184874	184874	5.25138	BZW2+ Tumor Cells
184875	184875	5.21567	BZW2+ Tumor Cells
184876	184876	5.41735	BZW2+ Tumor Cells
184877	184877	4.92563	BZW2+ Tumor Cells
184878	184878	5.19406	BZW2+ Tumor Cells
184879	184879	4.83433	BZW2+ Tumor Cells
184880	184880	4.56558	BZW2+ Tumor Cells
184881	184881	5.33278	BZW2+ Tumor Cells
184882	184882	4.55419	BZW2+ Tumor Cells
184883	184883	4.95767	BZW2+ Tumor Cells
184884	184884	5.01968	BZW2+ Tumor Cells
184885	184885	3.71558	BZW2+ Tumor Cells
184886	184886	2.74657	BZW2+ Tumor Cells
184887	184887	4.0157	BZW2+ Tumor Cells
184888	184888	2.79393	BZW2+ Tumor Cells
184889	184889	5.48983	BZW2+ Tumor Cells
184890	184890	3.44254	BZW2+ Tumor Cells
184891	184891	4.57585	BZW2+ Tumor Cells
184892	184892	5.33651	BZW2+ Tumor Cells
184893	184893	3.99489	BZW2+ Tumor Cells
184894	184894	5.28218	BZW2+ Tumor Cells
184895	184895	5.54397	BZW2+ Tumor Cells
184896	184896	5.08414	BZW2+ Tumor Cells
184897	184897	4.2536	BZW2+ Tumor Cells
184898	184898	4.52916	BZW2+ Tumor Cells
184899	184899	5.22847	BZW2+ Tumor Cells
184900	184900	4.79896	BZW2+ Tumor Cells
184901	184901	5.75428	BZW2+ Tumor Cells
184902	184902	5.0938	BZW2+ Tumor Cells
184903	184903	5.583	BZW2+ Tumor Cells
184904	184904	5.82241	BZW2+ Tumor Cells
184905	184905	5.58038	BZW2+ Tumor Cells
184906	184906	5.98526	BZW2+ Tumor Cells
184907	184907	6.00238	BZW2+ Tumor Cells
184908	184908	6.14689	BZW2+ Tumor Cells
184909	184909	6.07583	BZW2+ Tumor Cells
184910	184910	5.88847	BZW2+ Tumor Cells
184911	184911	6.26969	BZW2+ Tumor Cells
184912	184912	6.20055	BZW2+ Tumor Cells
184913	184913	7.20484	BZW2+ Tumor Cells
184914	184914	6.63463	BZW2+ Tumor Cells
184915	184915	6.78432	BZW2+ Tumor Cells
184916	184916	6.62934	BZW2+ Tumor Cells
184917	184917	6.73692	BZW2+ Tumor Cells
184918	184918	6.69736	BZW2+ Tumor Cells
184919	184919	6.60842	BZW2+ Tumor Cells
184920	184920	5.89728	BZW2+ Tumor Cells
184921	184921	6.19941	BZW2+ Tumor Cells
184922	184922	6.17781	BZW2+ Tumor Cells
184923	184923	6.09192	BZW2+ Tumor Cells
184924	184924	5.86668	BZW2+ Tumor Cells
184925	184925	5.7554	BZW2+ Tumor Cells
184926	184926	5.90895	BZW2+ Tumor Cells
184927	184927	5.58682	BZW2+ Tumor Cells
184928	184928	5.57554	BZW2+ Tumor Cells
184929	184929	5.6968	BZW2+ Tumor Cells
184930	184930	5.84341	BZW2+ Tumor Cells
184931	184931	5.25035	BZW2+ Tumor Cells
184932	184932	5.59049	BZW2+ Tumor Cells
184933	184933	5.68122	BZW2+ Tumor Cells
184934	184934	5.13032	BZW2+ Tumor Cells
184935	184935	5.29127	BZW2+ Tumor Cells
184936	184936	5.28	BZW2+ Tumor Cells
184937	184937	5.03774	BZW2+ Tumor Cells
184938	184938	4.89003	BZW2+ Tumor Cells
184939	184939	5.63961	BZW2+ Tumor Cells
184940	184940	4.72473	BZW2+ Tumor Cells
184941	184941	5.942	BZW2+ Tumor Cells
184942	184942	4.74823	BZW2+ Tumor Cells
184943	184943	4.84837	BZW2+ Tumor Cells
184944	184944	5.35914	BZW2+ Tumor Cells
184945	184945	5.06201	BZW2+ Tumor Cells
184946	184946	4.51802	BZW2+ Tumor Cells
184947	184947	5.49433	BZW2+ Tumor Cells
184948	184948	4.57793	BZW2+ Tumor Cells
184949	184949	3.93341	BZW2+ Tumor Cells
184950	184950	5.0895	BZW2+ Tumor Cells
184951	184951	4.8338	BZW2+ Tumor Cells
184952	184952	5.34985	BZW2+ Tumor Cells
184953	184953	3.57201	BZW2+ Tumor Cells
184954	184954	5.54344	BZW2+ Tumor Cells
184955	184955	3.20808	BZW2+ Tumor Cells
184956	184956	3.27409	BZW2+ Tumor Cells
184957	184957	6.2396	BZW2+ Tumor Cells
184958	184958	6.07329	BZW2+ Tumor Cells
184959	184959	5.65032	BZW2+ Tumor Cells
184960	184960	5.46901	BZW2+ Tumor Cells
184961	184961	5.31582	BZW2+ Tumor Cells
184962	184962	5.29913	BZW2+ Tumor Cells
184963	184963	5.54148	BZW2+ Tumor Cells
184964	184964	5.06782	BZW2+ Tumor Cells
184965	184965	5.71028	BZW2+ Tumor Cells
184966	184966	5.57499	BZW2+ Tumor Cells
184967	184967	5.33832	BZW2+ Tumor Cells
184968	184968	5.7908	BZW2+ Tumor Cells
184969	184969	4.91839	BZW2+ Tumor Cells
184970	184970	5.66789	BZW2+ Tumor Cells
184971	184971	4.93173	BZW2+ Tumor Cells
184972	184972	5.96737	BZW2+ Tumor Cells
184973	184973	4.41506	BZW2+ Tumor Cells
184974	184974	5.50296	BZW2+ Tumor Cells
184975	184975	5.92148	BZW2+ Tumor Cells
184976	184976	4.61803	BZW2+ Tumor Cells
184977	184977	5.97024	BZW2+ Tumor Cells
184978	184978	4.27079	BZW2+ Tumor Cells
184979	184979	4.1234	BZW2+ Tumor Cells
184980	184980	5.32038	BZW2+ Tumor Cells
184981	184981	5.84984	BZW2+ Tumor Cells
184982	184982	4.42629	BZW2+ Tumor Cells
184983	184983	4.92972	BZW2+ Tumor Cells
184984	184984	3.92023	BZW2+ Tumor Cells
184985	184985	5.76354	BZW2+ Tumor Cells
184986	184986	3.82255	BZW2+ Tumor Cells
184987	184987	4.62242	BZW2+ Tumor Cells
184988	184988	4.77989	BZW2+ Tumor Cells
184989	184989	6.1175	BZW2+ Tumor Cells
184990	184990	5.85964	BZW2+ Tumor Cells
184991	184991	6.12003	BZW2+ Tumor Cells
184992	184992	5.7323	BZW2+ Tumor Cells
184993	184993	4.46844	BZW2+ Tumor Cells
184994	184994	3.14127	BZW2+ Tumor Cells
184995	184995	2.64446	BZW2+ Tumor Cells
184996	184996	6.03647	BZW2+ Tumor Cells
184997	184997	4.94578	BZW2+ Tumor Cells
184998	184998	5.63532	BZW2+ Tumor Cells
184999	184999	6.12378	BZW2+ Tumor Cells
185000	185000	5.47271	BZW2+ Tumor Cells
185001	185001	4.7483	BZW2+ Tumor Cells
185002	185002	3.41756	BZW2+ Tumor Cells
185003	185003	2.63836	BZW2+ Tumor Cells
185004	185004	4.24816	BZW2+ Tumor Cells
185005	185005	6.23024	BZW2+ Tumor Cells
185006	185006	3.70481	BZW2+ Tumor Cells
185007	185007	2.73942	BZW2+ Tumor Cells
185008	185008	2.85478	BZW2+ Tumor Cells
185009	185009	3.63846	BZW2+ Tumor Cells
185010	185010	3.55969	BZW2+ Tumor Cells
185011	185011	6.23843	BZW2+ Tumor Cells
185012	185012	3.56649	BZW2+ Tumor Cells
185013	185013	4.2101	BZW2+ Tumor Cells
185014	185014	3.93814	BZW2+ Tumor Cells
185015	185015	4.40824	BZW2+ Tumor Cells
185016	185016	6.04525	BZW2+ Tumor Cells
185017	185017	5.9038	BZW2+ Tumor Cells
185018	185018	5.70117	BZW2+ Tumor Cells
185019	185019	5.80233	BZW2+ Tumor Cells
185020	185020	6.03	BZW2+ Tumor Cells
185021	185021	6.105	BZW2+ Tumor Cells
185022	185022	5.88713	BZW2+ Tumor Cells
185023	185023	5.16525	BZW2+ Tumor Cells
185024	185024	5.39545	BZW2+ Tumor Cells
185025	185025	5.67167	BZW2+ Tumor Cells
185026	185026	6.12336	BZW2+ Tumor Cells
185027	185027	6.22204	BZW2+ Tumor Cells
185028	185028	5.90605	BZW2+ Tumor Cells
185029	185029	6.23609	BZW2+ Tumor Cells
185030	185030	6.32247	BZW2+ Tumor Cells
185031	185031	5.5525	BZW2+ Tumor Cells
185032	185032	5.66974	BZW2+ Tumor Cells
185033	185033	6.35444	BZW2+ Tumor Cells
185034	185034	6.22131	BZW2+ Tumor Cells
185035	185035	6.4177	BZW2+ Tumor Cells
185036	185036	6.16233	BZW2+ Tumor Cells
185037	185037	5.68035	BZW2+ Tumor Cells
185038	185038	5.87297	BZW2+ Tumor Cells
185039	185039	6.54106	BZW2+ Tumor Cells
185040	185040	6.09502	BZW2+ Tumor Cells
185041	185041	6.51271	BZW2+ Tumor Cells
185042	185042	6.51325	BZW2+ Tumor Cells
185043	185043	5.98363	BZW2+ Tumor Cells
185044	185044	5.74292	BZW2+ Tumor Cells
185045	185045	6.27793	BZW2+ Tumor Cells
185046	185046	6.01033	BZW2+ Tumor Cells
185047	185047	6.44194	BZW2+ Tumor Cells
185048	185048	5.95685	BZW2+ Tumor Cells
185049	185049	6.08833	BZW2+ Tumor Cells
185050	185050	6.35141	BZW2+ Tumor Cells
185051	185051	5.69567	BZW2+ Tumor Cells
185052	185052	5.89493	BZW2+ Tumor Cells
185053	185053	5.77863	BZW2+ Tumor Cells
185054	185054	5.94495	BZW2+ Tumor Cells
185055	185055	6.21741	BZW2+ Tumor Cells
185056	185056	6.66583	BZW2+ Tumor Cells
185057	185057	6.377	BZW2+ Tumor Cells
185058	185058	6.31046	BZW2+ Tumor Cells
185059	185059	6.67679	BZW2+ Tumor Cells
185060	185060	6.2787	BZW2+ Tumor Cells
185061	185061	6.36216	BZW2+ Tumor Cells
185062	185062	6.46225	BZW2+ Tumor Cells
185063	185063	6.91075	BZW2+ Tumor Cells
185064	185064	7.05814	BZW2+ Tumor Cells
185065	185065	6.82098	BZW2+ Tumor Cells
185066	185066	7.13113	BZW2+ Tumor Cells
185067	185067	7.16751	BZW2+ Tumor Cells
185068	185068	6.95951	BZW2+ Tumor Cells
185069	185069	7.11839	BZW2+ Tumor Cells
185070	185070	6.97576	BZW2+ Tumor Cells
185071	185071	6.48894	BZW2+ Tumor Cells
185072	185072	6.42635	BZW2+ Tumor Cells
185073	185073	6.41227	BZW2+ Tumor Cells
185074	185074	6.26653	BZW2+ Tumor Cells
185075	185075	6.32562	BZW2+ Tumor Cells
185076	185076	5.68524	BZW2+ Tumor Cells
185077	185077	5.89321	BZW2+ Tumor Cells
185078	185078	6.08755	BZW2+ Tumor Cells
185079	185079	5.45906	BZW2+ Tumor Cells
185080	185080	6.24964	BZW2+ Tumor Cells
185081	185081	6.3821	BZW2+ Tumor Cells
185082	185082	6.07355	BZW2+ Tumor Cells
185083	185083	5.81768	BZW2+ Tumor Cells
185084	185084	6.32068	BZW2+ Tumor Cells
185085	185085	5.83622	BZW2+ Tumor Cells
185086	185086	6.35138	BZW2+ Tumor Cells
185087	185087	6.09071	BZW2+ Tumor Cells
185088	185088	6.09069	BZW2+ Tumor Cells
185089	185089	6.01337	BZW2+ Tumor Cells
185090	185090	6.31125	BZW2+ Tumor Cells
185091	185091	6.19176	BZW2+ Tumor Cells
185092	185092	6.2116	BZW2+ Tumor Cells
185093	185093	6.26397	BZW2+ Tumor Cells
185094	185094	6.1341	BZW2+ Tumor Cells
185095	185095	5.628	BZW2+ Tumor Cells
185096	185096	5.83972	BZW2+ Tumor Cells
185097	185097	4.63133	BZW2+ Tumor Cells
185098	185098	3.81743	BZW2+ Tumor Cells
185099	185099	4.55657	BZW2+ Tumor Cells
185100	185100	4.74231	BZW2+ Tumor Cells
185101	185101	5.19255	BZW2+ Tumor Cells
185102	185102	3.96069	BZW2+ Tumor Cells
185103	185103	3.88377	BZW2+ Tumor Cells
185104	185104	3.84325	BZW2+ Tumor Cells
185105	185105	4.89914	BZW2+ Tumor Cells
185106	185106	4.74064	BZW2+ Tumor Cells
185107	185107	3.13737	BZW2+ Tumor Cells
185108	185108	4.97748	BZW2+ Tumor Cells
185109	185109	4.45248	BZW2+ Tumor Cells
185110	185110	4.04248	BZW2+ Tumor Cells
185111	185111	5.25885	BZW2+ Tumor Cells
185112	185112	4.48157	BZW2+ Tumor Cells
185113	185113	4.96002	BZW2+ Tumor Cells
185114	185114	5.19749	BZW2+ Tumor Cells
185115	185115	4.25681	BZW2+ Tumor Cells
185116	185116	4.82212	BZW2+ Tumor Cells
185117	185117	4.46231	BZW2+ Tumor Cells
185118	185118	5.0897	BZW2+ Tumor Cells
185119	185119	4.95589	BZW2+ Tumor Cells
185120	185120	5.21439	BZW2+ Tumor Cells
185121	185121	5.2108	BZW2+ Tumor Cells
185122	185122	4.97226	BZW2+ Tumor Cells
185123	185123	5.40451	BZW2+ Tumor Cells
185124	185124	4.68161	BZW2+ Tumor Cells
185125	185125	5.17584	BZW2+ Tumor Cells
185126	185126	4.99162	BZW2+ Tumor Cells
185127	185127	5.53437	BZW2+ Tumor Cells
185128	185128	5.58097	BZW2+ Tumor Cells
185129	185129	5.49109	BZW2+ Tumor Cells
185130	185130	4.61571	BZW2+ Tumor Cells
185131	185131	4.92791	BZW2+ Tumor Cells
185132	185132	5.65932	BZW2+ Tumor Cells
185133	185133	5.63504	BZW2+ Tumor Cells
185134	185134	5.32153	BZW2+ Tumor Cells
185135	185135	5.79222	BZW2+ Tumor Cells
185136	185136	5.08562	BZW2+ Tumor Cells
185137	185137	4.68285	BZW2+ Tumor Cells
185138	185138	5.81563	BZW2+ Tumor Cells
185139	185139	5.89525	BZW2+ Tumor Cells
185140	185140	4.81255	BZW2+ Tumor Cells
185141	185141	4.87412	BZW2+ Tumor Cells
185142	185142	4.21895	BZW2+ Tumor Cells
185143	185143	3.92294	BZW2+ Tumor Cells
185144	185144	7.02898	BZW2+ Tumor Cells
185145	185145	7.27119	BZW2+ Tumor Cells
185146	185146	6.91729	BZW2+ Tumor Cells
185147	185147	6.92425	BZW2+ Tumor Cells
185148	185148	6.74805	BZW2+ Tumor Cells
185149	185149	6.64784	BZW2+ Tumor Cells
185150	185150	7.10991	BZW2+ Tumor Cells
185151	185151	6.93899	BZW2+ Tumor Cells
185152	185152	6.57074	BZW2+ Tumor Cells
185153	185153	6.46061	BZW2+ Tumor Cells
185154	185154	6.242	BZW2+ Tumor Cells
185155	185155	6.16317	BZW2+ Tumor Cells
185156	185156	6.53959	BZW2+ Tumor Cells
185157	185157	6.35163	BZW2+ Tumor Cells
185158	185158	6.649	BZW2+ Tumor Cells
185159	185159	6.43272	BZW2+ Tumor Cells
185160	185160	5.69706	BZW2+ Tumor Cells
185161	185161	6.48568	BZW2+ Tumor Cells
185162	185162	6.3132	BZW2+ Tumor Cells
185163	185163	6.51005	BZW2+ Tumor Cells
185164	185164	6.4236	BZW2+ Tumor Cells
185165	185165	6.59075	BZW2+ Tumor Cells
185166	185166	6.57067	BZW2+ Tumor Cells
185167	185167	6.7247	BZW2+ Tumor Cells
185168	185168	6.77382	BZW2+ Tumor Cells
185169	185169	6.65486	BZW2+ Tumor Cells
185170	185170	6.72785	BZW2+ Tumor Cells
185171	185171	6.84126	BZW2+ Tumor Cells
185172	185172	6.78033	BZW2+ Tumor Cells
185173	185173	7.06354	BZW2+ Tumor Cells
185174	185174	7.00248	BZW2+ Tumor Cells
185175	185175	7.06483	BZW2+ Tumor Cells
185176	185176	7.04493	BZW2+ Tumor Cells
185177	185177	7.03211	BZW2+ Tumor Cells
185178	185178	7.07842	BZW2+ Tumor Cells
185179	185179	7.0819	BZW2+ Tumor Cells
185180	185180	7.10947	BZW2+ Tumor Cells
185181	185181	6.99179	BZW2+ Tumor Cells
185182	185182	6.77315	BZW2+ Tumor Cells
185183	185183	6.66432	BZW2+ Tumor Cells
185184	185184	6.54272	BZW2+ Tumor Cells
185185	185185	6.47153	BZW2+ Tumor Cells
185186	185186	6.28066	BZW2+ Tumor Cells
185187	185187	6.31849	BZW2+ Tumor Cells
185188	185188	6.34952	BZW2+ Tumor Cells
185189	185189	5.76348	BZW2+ Tumor Cells
185190	185190	6.77986	BZW2+ Tumor Cells
185191	185191	5.59782	BZW2+ Tumor Cells
185192	185192	6.61136	BZW2+ Tumor Cells
185193	185193	5.33255	BZW2+ Tumor Cells
185194	185194	6.15889	BZW2+ Tumor Cells
185195	185195	6.23362	BZW2+ Tumor Cells
185196	185196	5.35527	BZW2+ Tumor Cells
185197	185197	5.95344	BZW2+ Tumor Cells
185198	185198	6.32333	BZW2+ Tumor Cells
185199	185199	5.49544	BZW2+ Tumor Cells
185200	185200	5.70211	BZW2+ Tumor Cells
185201	185201	5.28638	BZW2+ Tumor Cells
185202	185202	5.85583	BZW2+ Tumor Cells
185203	185203	6.09166	BZW2+ Tumor Cells
185204	185204	5.59808	BZW2+ Tumor Cells
185205	185205	6.05726	BZW2+ Tumor Cells
185206	185206	5.82024	BZW2+ Tumor Cells
185207	185207	5.54103	BZW2+ Tumor Cells
185208	185208	6.42117	BZW2+ Tumor Cells
185209	185209	5.74	BZW2+ Tumor Cells
185210	185210	5.97276	BZW2+ Tumor Cells
185211	185211	5.94271	BZW2+ Tumor Cells
185212	185212	6.20426	BZW2+ Tumor Cells
185213	185213	6.1231	BZW2+ Tumor Cells
185214	185214	6.25852	BZW2+ Tumor Cells
185215	185215	6.33729	BZW2+ Tumor Cells
185216	185216	6.07546	BZW2+ Tumor Cells
185217	185217	6.22633	BZW2+ Tumor Cells
185218	185218	5.29642	BZW2+ Tumor Cells
185219	185219	5.77922	BZW2+ Tumor Cells
185220	185220	6.07045	BZW2+ Tumor Cells
185221	185221	5.45239	BZW2+ Tumor Cells
185222	185222	5.91999	BZW2+ Tumor Cells
185223	185223	6.18894	BZW2+ Tumor Cells
185224	185224	5.63138	BZW2+ Tumor Cells
185225	185225	5.78238	BZW2+ Tumor Cells
185226	185226	6.00637	BZW2+ Tumor Cells
185227	185227	6.06036	BZW2+ Tumor Cells
185228	185228	6.08244	BZW2+ Tumor Cells
185229	185229	6.20717	BZW2+ Tumor Cells
185230	185230	5.78977	BZW2+ Tumor Cells
185231	185231	6.00726	BZW2+ Tumor Cells
185232	185232	5.98621	BZW2+ Tumor Cells
185233	185233	5.33395	BZW2+ Tumor Cells
185234	185234	5.75547	BZW2+ Tumor Cells
185235	185235	6.07507	BZW2+ Tumor Cells
185236	185236	5.91716	BZW2+ Tumor Cells
185237	185237	6.18707	BZW2+ Tumor Cells
185238	185238	5.69431	BZW2+ Tumor Cells
185239	185239	5.1783	BZW2+ Tumor Cells
185240	185240	6.08853	BZW2+ Tumor Cells
185241	185241	6.22438	BZW2+ Tumor Cells
185242	185242	5.56004	BZW2+ Tumor Cells
185243	185243	6.27934	BZW2+ Tumor Cells
185244	185244	6.14449	BZW2+ Tumor Cells
185245	185245	5.73785	BZW2+ Tumor Cells
185246	185246	5.93623	BZW2+ Tumor Cells
185247	185247	6.09683	BZW2+ Tumor Cells
185248	185248	6.07361	BZW2+ Tumor Cells
185249	185249	5.98227	BZW2+ Tumor Cells
185250	185250	5.72099	BZW2+ Tumor Cells
185251	185251	5.4959	BZW2+ Tumor Cells
185252	185252	5.87788	BZW2+ Tumor Cells
185253	185253	5.96796	BZW2+ Tumor Cells
185254	185254	5.76584	BZW2+ Tumor Cells
185255	185255	5.70663	BZW2+ Tumor Cells
185256	185256	6.00399	BZW2+ Tumor Cells
185257	185257	5.921	BZW2+ Tumor Cells
185258	185258	5.82276	BZW2+ Tumor Cells
185259	185259	5.68496	BZW2+ Tumor Cells
185260	185260	5.81315	BZW2+ Tumor Cells
185261	185261	5.87915	BZW2+ Tumor Cells
185262	185262	5.53278	BZW2+ Tumor Cells
185263	185263	5.83491	BZW2+ Tumor Cells
185264	185264	5.66412	BZW2+ Tumor Cells
185265	185265	5.46199	BZW2+ Tumor Cells
185266	185266	5.67095	BZW2+ Tumor Cells
185267	185267	5.41105	BZW2+ Tumor Cells
185268	185268	5.22416	BZW2+ Tumor Cells
185269	185269	5.62181	BZW2+ Tumor Cells
185270	185270	5.47125	BZW2+ Tumor Cells
185271	185271	5.24239	BZW2+ Tumor Cells
185272	185272	4.86847	BZW2+ Tumor Cells
185273	185273	4.92306	BZW2+ Tumor Cells
185274	185274	5.22988	BZW2+ Tumor Cells
185275	185275	4.94582	BZW2+ Tumor Cells
185276	185276	4.74259	BZW2+ Tumor Cells
185277	185277	4.45094	BZW2+ Tumor Cells
185278	185278	4.57724	BZW2+ Tumor Cells
185279	185279	4.73372	BZW2+ Tumor Cells
185280	185280	4.45576	BZW2+ Tumor Cells
185281	185281	4.61045	BZW2+ Tumor Cells
185282	185282	4.17316	BZW2+ Tumor Cells
185283	185283	5.80659	BZW2+ Tumor Cells
185284	185284	5.57067	BZW2+ Tumor Cells
185285	185285	5.67282	BZW2+ Tumor Cells
185286	185286	5.37989	BZW2+ Tumor Cells
185287	185287	5.30945	BZW2+ Tumor Cells
185288	185288	5.11107	BZW2+ Tumor Cells
185289	185289	4.95939	BZW2+ Tumor Cells
185290	185290	5.98586	BZW2+ Tumor Cells
185291	185291	6.00173	BZW2+ Tumor Cells
185292	185292	5.80054	BZW2+ Tumor Cells
185293	185293	5.93009	BZW2+ Tumor Cells
185294	185294	6.15393	BZW2+ Tumor Cells
185295	185295	5.95827	BZW2+ Tumor Cells
185296	185296	6.10623	BZW2+ Tumor Cells
185297	185297	6.00152	BZW2+ Tumor Cells
185298	185298	6.25313	BZW2+ Tumor Cells
185299	185299	6.4069	BZW2+ Tumor Cells
185300	185300	6.40466	BZW2+ Tumor Cells
185301	185301	6.64053	BZW2+ Tumor Cells
185302	185302	6.81853	BZW2+ Tumor Cells
185303	185303	5.61558	BZW2+ Tumor Cells
185304	185304	5.63835	BZW2+ Tumor Cells
185305	185305	6.14675	BZW2+ Tumor Cells
185306	185306	5.819	BZW2+ Tumor Cells
185307	185307	5.29975	BZW2+ Tumor Cells
185308	185308	6.5134	BZW2+ Tumor Cells
185309	185309	3.20496	BZW2+ Tumor Cells
185310	185310	2.67512	BZW2+ Tumor Cells
185311	185311	3.73887	BZW2+ Tumor Cells
185312	185312	3.7001	BZW2+ Tumor Cells
185313	185313	5.01274	BZW2+ Tumor Cells
185314	185314	5.2548	BZW2+ Tumor Cells
185315	185315	5.18167	BZW2+ Tumor Cells
185316	185316	5.58616	BZW2+ Tumor Cells
185317	185317	5.08396	BZW2+ Tumor Cells
185318	185318	5.46062	BZW2+ Tumor Cells
185319	185319	5.32098	BZW2+ Tumor Cells
185320	185320	5.75728	BZW2+ Tumor Cells
185321	185321	5.83006	BZW2+ Tumor Cells
185322	185322	4.98435	BZW2+ Tumor Cells
185323	185323	5.65641	BZW2+ Tumor Cells
185324	185324	5.69657	BZW2+ Tumor Cells
185325	185325	4.84949	BZW2+ Tumor Cells
185326	185326	3.76927	BZW2+ Tumor Cells
185327	185327	4.54965	BZW2+ Tumor Cells
185328	185328	6.49203	BZW2+ Tumor Cells
185329	185329	6.63583	BZW2+ Tumor Cells
185330	185330	6.75283	BZW2+ Tumor Cells
185331	185331	7.14612	BZW2+ Tumor Cells
185332	185332	6.97428	BZW2+ Tumor Cells
185333	185333	6.95303	BZW2+ Tumor Cells
185334	185334	7.05731	BZW2+ Tumor Cells
185335	185335	7.04914	BZW2+ Tumor Cells
185336	185336	4.45665	BZW2+ Tumor Cells
185337	185337	5.35203	BZW2+ Tumor Cells
185338	185338	4.84841	BZW2+ Tumor Cells
185339	185339	4.17659	BZW2+ Tumor Cells
185340	185340	4.69085	BZW2+ Tumor Cells
185341	185341	5.13824	BZW2+ Tumor Cells
185342	185342	5.27352	BZW2+ Tumor Cells
185343	185343	5.73207	BZW2+ Tumor Cells
185344	185344	4.85461	BZW2+ Tumor Cells
185345	185345	4.96092	BZW2+ Tumor Cells
185346	185346	4.92167	BZW2+ Tumor Cells
185347	185347	5.26912	BZW2+ Tumor Cells
185348	185348	5.07667	BZW2+ Tumor Cells
185349	185349	4.96678	BZW2+ Tumor Cells
185350	185350	5.46374	BZW2+ Tumor Cells
185351	185351	5.24774	BZW2+ Tumor Cells
185352	185352	5.39545	BZW2+ Tumor Cells
185353	185353	5.57912	BZW2+ Tumor Cells
185354	185354	5.85049	BZW2+ Tumor Cells
185355	185355	5.79836	BZW2+ Tumor Cells
185356	185356	5.6454	BZW2+ Tumor Cells
185357	185357	4.83354	BZW2+ Tumor Cells
185358	185358	5.07804	BZW2+ Tumor Cells
185359	185359	5.60468	BZW2+ Tumor Cells
185360	185360	5.93176	BZW2+ Tumor Cells
185361	185361	5.87323	BZW2+ Tumor Cells
185362	185362	6.01254	BZW2+ Tumor Cells
185363	185363	5.39053	BZW2+ Tumor Cells
185364	185364	6.16939	BZW2+ Tumor Cells
185365	185365	6.03773	BZW2+ Tumor Cells
185366	185366	5.04592	BZW2+ Tumor Cells
185367	185367	6.06584	BZW2+ Tumor Cells
185368	185368	6.12779	BZW2+ Tumor Cells
185369	185369	6.20207	BZW2+ Tumor Cells
185370	185370	6.49581	BZW2+ Tumor Cells
185371	185371	6.70038	BZW2+ Tumor Cells
185372	185372	6.78345	BZW2+ Tumor Cells
185373	185373	6.93285	BZW2+ Tumor Cells
185374	185374	6.96165	BZW2+ Tumor Cells
185375	185375	7.04412	BZW2+ Tumor Cells
185376	185376	7.10362	BZW2+ Tumor Cells
185377	185377	7.19388	BZW2+ Tumor Cells
185378	185378	2.94377	BZW2+ Tumor Cells
185379	185379	3.63615	BZW2+ Tumor Cells
185380	185380	5.53556	BZW2+ Tumor Cells
185381	185381	4.26056	BZW2+ Tumor Cells
185382	185382	5.26818	BZW2+ Tumor Cells
185383	185383	4.30919	BZW2+ Tumor Cells
185384	185384	5.67209	BZW2+ Tumor Cells
185385	185385	4.86414	BZW2+ Tumor Cells
185386	185386	4.75192	BZW2+ Tumor Cells
185387	185387	5.53797	BZW2+ Tumor Cells
185388	185388	5.29952	BZW2+ Tumor Cells
185389	185389	5.02019	BZW2+ Tumor Cells
185390	185390	5.7945	BZW2+ Tumor Cells
185391	185391	5.5697	BZW2+ Tumor Cells
185392	185392	5.7925	BZW2+ Tumor Cells
185393	185393	5.22611	BZW2+ Tumor Cells
185394	185394	5.22588	BZW2+ Tumor Cells
185395	185395	5.94666	BZW2+ Tumor Cells
185396	185396	5.41167	BZW2+ Tumor Cells
185397	185397	5.71227	BZW2+ Tumor Cells
185398	185398	5.51045	BZW2+ Tumor Cells
185399	185399	5.52512	BZW2+ Tumor Cells
185400	185400	5.49839	BZW2+ Tumor Cells
185401	185401	5.99746	BZW2+ Tumor Cells
185402	185402	5.66559	BZW2+ Tumor Cells
185403	185403	5.81183	BZW2+ Tumor Cells
185404	185404	5.99646	BZW2+ Tumor Cells
185405	185405	5.97476	BZW2+ Tumor Cells
185406	185406	5.82917	BZW2+ Tumor Cells
185407	185407	5.23513	BZW2+ Tumor Cells
185408	185408	4.62895	BZW2+ Tumor Cells
185409	185409	5.20438	BZW2+ Tumor Cells
185410	185410	5.00363	BZW2+ Tumor Cells
185411	185411	4.98884	BZW2+ Tumor Cells
185412	185412	4.72584	BZW2+ Tumor Cells
185413	185413	4.67797	BZW2+ Tumor Cells
185414	185414	4.21017	BZW2+ Tumor Cells
185415	185415	4.66009	BZW2+ Tumor Cells
185416	185416	3.47543	BZW2+ Tumor Cells
185417	185417	4.79622	BZW2+ Tumor Cells
185418	185418	6.28098	BZW2+ Tumor Cells
185419	185419	5.57623	BZW2+ Tumor Cells
185420	185420	6.12397	BZW2+ Tumor Cells
185421	185421	5.88216	BZW2+ Tumor Cells
185422	185422	6.08241	BZW2+ Tumor Cells
185423	185423	6.20655	BZW2+ Tumor Cells
185424	185424	6.35941	BZW2+ Tumor Cells
185425	185425	6.56047	BZW2+ Tumor Cells
185426	185426	6.723	BZW2+ Tumor Cells
185427	185427	6.64422	BZW2+ Tumor Cells
185428	185428	5.48137	BZW2+ Tumor Cells
185429	185429	5.79996	BZW2+ Tumor Cells
185430	185430	5.10907	BZW2+ Tumor Cells
185431	185431	5.00962	BZW2+ Tumor Cells
185432	185432	5.75096	BZW2+ Tumor Cells
185433	185433	5.85721	BZW2+ Tumor Cells
185434	185434	5.86686	BZW2+ Tumor Cells
185435	185435	5.29743	BZW2+ Tumor Cells
185436	185436	5.22842	BZW2+ Tumor Cells
185437	185437	6.01067	BZW2+ Tumor Cells
185438	185438	5.57288	BZW2+ Tumor Cells
185439	185439	5.56625	BZW2+ Tumor Cells
185440	185440	5.90471	BZW2+ Tumor Cells
185441	185441	5.95877	BZW2+ Tumor Cells
185442	185442	5.78624	BZW2+ Tumor Cells
185443	185443	6.13012	BZW2+ Tumor Cells
185444	185444	5.83367	BZW2+ Tumor Cells
185445	185445	5.9241	BZW2+ Tumor Cells
185446	185446	5.74959	BZW2+ Tumor Cells
185447	185447	6.05763	BZW2+ Tumor Cells
185448	185448	5.90447	BZW2+ Tumor Cells
185449	185449	5.66467	BZW2+ Tumor Cells
185450	185450	6.06713	BZW2+ Tumor Cells
185451	185451	5.96016	BZW2+ Tumor Cells
185452	185452	5.72956	BZW2+ Tumor Cells
185453	185453	5.67633	BZW2+ Tumor Cells
185454	185454	5.79611	BZW2+ Tumor Cells
185455	185455	5.77874	BZW2+ Tumor Cells
185456	185456	5.93811	BZW2+ Tumor Cells
185457	185457	5.56958	BZW2+ Tumor Cells
185458	185458	5.01228	BZW2+ Tumor Cells
185459	185459	5.06734	BZW2+ Tumor Cells
185460	185460	4.47753	BZW2+ Tumor Cells
185461	185461	4.56276	BZW2+ Tumor Cells
185462	185462	3.71959	BZW2+ Tumor Cells
185463	185463	5.71724	BZW2+ Tumor Cells
185464	185464	4.60254	BZW2+ Tumor Cells
185465	185465	5.3471	BZW2+ Tumor Cells
185466	185466	5.51437	BZW2+ Tumor Cells
185467	185467	4.81102	BZW2+ Tumor Cells
185468	185468	5.52468	BZW2+ Tumor Cells
185469	185469	3.90127	BZW2+ Tumor Cells
185470	185470	4.85495	BZW2+ Tumor Cells
185471	185471	5.62272	BZW2+ Tumor Cells
185472	185472	2.77399	BZW2+ Tumor Cells
185473	185473	3.86954	BZW2+ Tumor Cells
185474	185474	2.56514	BZW2+ Tumor Cells
185475	185475	3.47118	BZW2+ Tumor Cells
185476	185476	5.4386	BZW2+ Tumor Cells
185477	185477	3.08927	BZW2+ Tumor Cells
185478	185478	3.77363	BZW2+ Tumor Cells
185479	185479	3.88858	BZW2+ Tumor Cells
185480	185480	2.65394	BZW2+ Tumor Cells
185481	185481	5.37233	BZW2+ Tumor Cells
185482	185482	4.50649	BZW2+ Tumor Cells
185483	185483	6.32551	BZW2+ Tumor Cells
185484	185484	6.21667	BZW2+ Tumor Cells
185485	185485	6.24171	BZW2+ Tumor Cells
185486	185486	6.58881	BZW2+ Tumor Cells
185487	185487	6.32165	BZW2+ Tumor Cells
185488	185488	6.37284	BZW2+ Tumor Cells
185489	185489	6.22549	BZW2+ Tumor Cells
185490	185490	6.06068	BZW2+ Tumor Cells
185491	185491	5.91027	BZW2+ Tumor Cells
185492	185492	5.97971	BZW2+ Tumor Cells
185493	185493	5.97679	BZW2+ Tumor Cells
185494	185494	5.83597	BZW2+ Tumor Cells
185495	185495	5.2304	BZW2+ Tumor Cells
185496	185496	5.35054	BZW2+ Tumor Cells
185497	185497	4.96271	BZW2+ Tumor Cells
185498	185498	4.83828	BZW2+ Tumor Cells
185499	185499	5.63733	BZW2+ Tumor Cells
185500	185500	5.86549	BZW2+ Tumor Cells
185501	185501	5.4001	BZW2+ Tumor Cells
185502	185502	5.29868	BZW2+ Tumor Cells
185503	185503	5.77587	BZW2+ Tumor Cells
185504	185504	5.82593	BZW2+ Tumor Cells
185505	185505	5.04872	BZW2+ Tumor Cells
185506	185506	5.35269	BZW2+ Tumor Cells
185507	185507	5.2402	BZW2+ Tumor Cells
185508	185508	5.12792	BZW2+ Tumor Cells
185509	185509	6.1287	BZW2+ Tumor Cells
185510	185510	6.14448	BZW2+ Tumor Cells
185511	185511	4.88885	BZW2+ Tumor Cells
185512	185512	5.4231	BZW2+ Tumor Cells
185513	185513	3.61158	BZW2+ Tumor Cells
185514	185514	2.57526	BZW2+ Tumor Cells
185515	185515	4.56353	BZW2+ Tumor Cells
185516	185516	5.48646	BZW2+ Tumor Cells
185517	185517	4.55378	BZW2+ Tumor Cells
185518	185518	5.22883	BZW2+ Tumor Cells
185519	185519	3.92811	BZW2+ Tumor Cells
185520	185520	4.24412	BZW2+ Tumor Cells
185521	185521	4.13897	BZW2+ Tumor Cells
185522	185522	5.57061	BZW2+ Tumor Cells
185523	185523	5.23833	BZW2+ Tumor Cells
185524	185524	4.9465	BZW2+ Tumor Cells
185525	185525	5.53258	BZW2+ Tumor Cells
185526	185526	5.1579	BZW2+ Tumor Cells
185527	185527	4.02462	BZW2+ Tumor Cells
185528	185528	5.34476	BZW2+ Tumor Cells
185529	185529	5.55295	BZW2+ Tumor Cells
185530	185530	5.20574	BZW2+ Tumor Cells
185531	185531	5.62609	BZW2+ Tumor Cells
185532	185532	5.64823	BZW2+ Tumor Cells
185533	185533	4.85588	BZW2+ Tumor Cells
185534	185534	5.2901	BZW2+ Tumor Cells
185535	185535	4.89998	BZW2+ Tumor Cells
185536	185536	5.58934	BZW2+ Tumor Cells
185537	185537	5.69324	BZW2+ Tumor Cells
185538	185538	5.92124	BZW2+ Tumor Cells
185539	185539	5.82915	BZW2+ Tumor Cells
185540	185540	6.0045	BZW2+ Tumor Cells
185541	185541	6.08737	BZW2+ Tumor Cells
185542	185542	3.60665	BZW2+ Tumor Cells
185543	185543	5.69954	BZW2+ Tumor Cells
185544	185544	5.13643	BZW2+ Tumor Cells
185545	185545	5.47019	BZW2+ Tumor Cells
185546	185546	5.73301	BZW2+ Tumor Cells
185547	185547	5.17984	BZW2+ Tumor Cells
185548	185548	4.77239	BZW2+ Tumor Cells
185549	185549	3.54972	BZW2+ Tumor Cells
185550	185550	6.00743	BZW2+ Tumor Cells
185551	185551	5.66849	BZW2+ Tumor Cells
185552	185552	5.40487	BZW2+ Tumor Cells
185553	185553	4.51893	BZW2+ Tumor Cells
185554	185554	6.01523	BZW2+ Tumor Cells
185555	185555	5.83097	BZW2+ Tumor Cells
185556	185556	5.03236	BZW2+ Tumor Cells
185557	185557	6.10353	BZW2+ Tumor Cells
185558	185558	4.17397	BZW2+ Tumor Cells
185559	185559	6.20402	BZW2+ Tumor Cells
185560	185560	5.96635	BZW2+ Tumor Cells
185561	185561	5.15288	BZW2+ Tumor Cells
185562	185562	5.5411	BZW2+ Tumor Cells
185563	185563	5.20398	BZW2+ Tumor Cells
185564	185564	5.87053	BZW2+ Tumor Cells
185565	185565	5.18194	BZW2+ Tumor Cells
185566	185566	5.32146	BZW2+ Tumor Cells
185567	185567	5.28119	BZW2+ Tumor Cells
185568	185568	5.63595	BZW2+ Tumor Cells
185569	185569	5.57591	BZW2+ Tumor Cells
185570	185570	5.96787	BZW2+ Tumor Cells
185571	185571	5.95417	BZW2+ Tumor Cells
185572	185572	6.31809	BZW2+ Tumor Cells
185573	185573	6.32785	BZW2+ Tumor Cells
185574	185574	6.37522	BZW2+ Tumor Cells
185575	185575	6.18209	BZW2+ Tumor Cells
185576	185576	5.62931	BZW2+ Tumor Cells
185577	185577	5.99604	BZW2+ Tumor Cells
185578	185578	5.5647	BZW2+ Tumor Cells
185579	185579	5.364	BZW2+ Tumor Cells
185580	185580	6.02786	BZW2+ Tumor Cells
185581	185581	6.08828	BZW2+ Tumor Cells
185582	185582	6.24488	BZW2+ Tumor Cells
185583	185583	4.81986	BZW2+ Tumor Cells
185584	185584	4.93688	BZW2+ Tumor Cells
185585	185585	5.11279	BZW2+ Tumor Cells
185586	185586	6.05914	BZW2+ Tumor Cells
185587	185587	6.11968	BZW2+ Tumor Cells
185588	185588	6.15657	BZW2+ Tumor Cells
185589	185589	5.37789	BZW2+ Tumor Cells
185590	185590	5.96124	BZW2+ Tumor Cells
185591	185591	6.18169	BZW2+ Tumor Cells
185592	185592	5.89287	BZW2+ Tumor Cells
185593	185593	6.33585	BZW2+ Tumor Cells
185594	185594	6.25263	BZW2+ Tumor Cells
185595	185595	5.76222	BZW2+ Tumor Cells
185596	185596	6.07011	BZW2+ Tumor Cells
185597	185597	6.21994	BZW2+ Tumor Cells
185598	185598	6.34147	BZW2+ Tumor Cells
185599	185599	5.50805	BZW2+ Tumor Cells
185600	185600	5.40519	BZW2+ Tumor Cells
185601	185601	6.34655	BZW2+ Tumor Cells
185602	185602	5.68379	BZW2+ Tumor Cells
185603	185603	6.38144	BZW2+ Tumor Cells
185604	185604	6.42913	BZW2+ Tumor Cells
185605	185605	5.96192	BZW2+ Tumor Cells
185606	185606	6.38432	BZW2+ Tumor Cells
185607	185607	5.67824	BZW2+ Tumor Cells
185608	185608	4.9775	BZW2+ Tumor Cells
185609	185609	6.26491	BZW2+ Tumor Cells
185610	185610	6.22117	BZW2+ Tumor Cells
185611	185611	6.25561	BZW2+ Tumor Cells
185612	185612	6.28856	BZW2+ Tumor Cells
185613	185613	5.76218	BZW2+ Tumor Cells
185614	185614	6.10442	BZW2+ Tumor Cells
185615	185615	5.88853	BZW2+ Tumor Cells
185616	185616	5.56643	BZW2+ Tumor Cells
185617	185617	5.7583	BZW2+ Tumor Cells
185618	185618	6.10538	BZW2+ Tumor Cells
185619	185619	6.23305	BZW2+ Tumor Cells
185620	185620	6.3805	BZW2+ Tumor Cells
185621	185621	6.25477	BZW2+ Tumor Cells
185622	185622	5.8231	BZW2+ Tumor Cells
185623	185623	6.27571	BZW2+ Tumor Cells
185624	185624	6.03905	BZW2+ Tumor Cells
185625	185625	5.50039	BZW2+ Tumor Cells
185626	185626	5.9264	BZW2+ Tumor Cells
185627	185627	6.27157	BZW2+ Tumor Cells
185628	185628	6.22351	BZW2+ Tumor Cells
185629	185629	6.37328	BZW2+ Tumor Cells
185630	185630	5.90041	BZW2+ Tumor Cells
185631	185631	6.02545	BZW2+ Tumor Cells
185632	185632	6.115	BZW2+ Tumor Cells
185633	185633	6.32481	BZW2+ Tumor Cells
185634	185634	6.2267	BZW2+ Tumor Cells
185635	185635	5.94671	BZW2+ Tumor Cells
185636	185636	5.32964	BZW2+ Tumor Cells
185637	185637	5.28341	BZW2+ Tumor Cells
185638	185638	5.32409	BZW2+ Tumor Cells
185639	185639	5.6613	BZW2+ Tumor Cells
185640	185640	5.78434	BZW2+ Tumor Cells
185641	185641	5.98525	BZW2+ Tumor Cells
185642	185642	6.08599	BZW2+ Tumor Cells
185643	185643	6.32643	BZW2+ Tumor Cells
185644	185644	5.88452	BZW2+ Tumor Cells
185645	185645	6.1391	BZW2+ Tumor Cells
185646	185646	5.9897	BZW2+ Tumor Cells
185647	185647	6.09382	BZW2+ Tumor Cells
185648	185648	5.68354	BZW2+ Tumor Cells
185649	185649	5.85503	BZW2+ Tumor Cells
185650	185650	5.50523	BZW2+ Tumor Cells
185651	185651	5.22136	BZW2+ Tumor Cells
185652	185652	5.24951	BZW2+ Tumor Cells
185653	185653	5.00046	BZW2+ Tumor Cells
185654	185654	4.76335	BZW2+ Tumor Cells
185655	185655	4.58229	BZW2+ Tumor Cells
185656	185656	5.50419	BZW2+ Tumor Cells
185657	185657	5.09423	BZW2+ Tumor Cells
185658	185658	3.89934	BZW2+ Tumor Cells
185659	185659	4.8139	BZW2+ Tumor Cells
185660	185660	4.14813	BZW2+ Tumor Cells
185661	185661	4.99249	BZW2+ Tumor Cells
185662	185662	3.24218	BZW2+ Tumor Cells
185663	185663	5.26654	BZW2+ Tumor Cells
185664	185664	5.01485	BZW2+ Tumor Cells
185665	185665	4.48346	BZW2+ Tumor Cells
185666	185666	5.50711	BZW2+ Tumor Cells
185667	185667	6.0295	BZW2+ Tumor Cells
185668	185668	6.16662	BZW2+ Tumor Cells
185669	185669	6.19745	BZW2+ Tumor Cells
185670	185670	5.03756	BZW2+ Tumor Cells
185671	185671	5.8449	BZW2+ Tumor Cells
185672	185672	5.84538	BZW2+ Tumor Cells
185673	185673	6.24958	BZW2+ Tumor Cells
185674	185674	4.52985	BZW2+ Tumor Cells
185675	185675	4.85253	BZW2+ Tumor Cells
185676	185676	2.74583	BZW2+ Tumor Cells
185677	185677	5.16448	BZW2+ Tumor Cells
185678	185678	2.82593	BZW2+ Tumor Cells
185679	185679	2.86937	BZW2+ Tumor Cells
185680	185680	5.22037	BZW2+ Tumor Cells
185681	185681	4.5424	BZW2+ Tumor Cells
185682	185682	4.76499	BZW2+ Tumor Cells
185683	185683	3.6063	BZW2+ Tumor Cells
185684	185684	4.91877	BZW2+ Tumor Cells
185685	185685	4.77434	BZW2+ Tumor Cells
185686	185686	4.81185	BZW2+ Tumor Cells
185687	185687	6.36782	BZW2+ Tumor Cells
185688	185688	6.29566	BZW2+ Tumor Cells
185689	185689	6.04502	BZW2+ Tumor Cells
185690	185690	4.675	BZW2+ Tumor Cells
185691	185691	4.23347	BZW2+ Tumor Cells
185692	185692	4.67069	BZW2+ Tumor Cells
185693	185693	4.44352	BZW2+ Tumor Cells
185694	185694	5.03393	BZW2+ Tumor Cells
185695	185695	5.0178	BZW2+ Tumor Cells
185696	185696	5.17744	BZW2+ Tumor Cells
185697	185697	5.33029	BZW2+ Tumor Cells
185698	185698	4.83537	BZW2+ Tumor Cells
185699	185699	4.94944	BZW2+ Tumor Cells
185700	185700	4.51083	BZW2+ Tumor Cells
185701	185701	3.86525	BZW2+ Tumor Cells
185702	185702	3.54574	BZW2+ Tumor Cells
185703	185703	3.69764	BZW2+ Tumor Cells
185704	185704	4.12965	BZW2+ Tumor Cells
185705	185705	4.68866	BZW2+ Tumor Cells
185706	185706	5.00798	BZW2+ Tumor Cells
185707	185707	5.35771	BZW2+ Tumor Cells
185708	185708	5.28161	BZW2+ Tumor Cells
185709	185709	6.25972	BZW2+ Tumor Cells
185710	185710	5.85996	BZW2+ Tumor Cells
185711	185711	6.4619	BZW2+ Tumor Cells
185712	185712	6.61439	BZW2+ Tumor Cells
185713	185713	6.53859	BZW2+ Tumor Cells
185714	185714	5.84176	BZW2+ Tumor Cells
185715	185715	6.04457	BZW2+ Tumor Cells
185716	185716	5.60866	BZW2+ Tumor Cells
185717	185717	5.57824	BZW2+ Tumor Cells
185718	185718	3.57438	BZW2+ Tumor Cells
185719	185719	5.51636	BZW2+ Tumor Cells
185720	185720	6.45575	BZW2+ Tumor Cells
185721	185721	5.54215	BZW2+ Tumor Cells
185722	185722	6.19165	BZW2+ Tumor Cells
185723	185723	4.65435	BZW2+ Tumor Cells
185724	185724	4.42069	BZW2+ Tumor Cells
185725	185725	5.38122	BZW2+ Tumor Cells
185726	185726	5.25715	BZW2+ Tumor Cells
185727	185727	3.26474	BZW2+ Tumor Cells
185728	185728	4.00076	BZW2+ Tumor Cells
185729	185729	5.35875	BZW2+ Tumor Cells
185730	185730	5.73588	BZW2+ Tumor Cells
185731	185731	5.00614	BZW2+ Tumor Cells
185732	185732	5.36962	BZW2+ Tumor Cells
185733	185733	5.99407	BZW2+ Tumor Cells
185734	185734	4.93028	BZW2+ Tumor Cells
185735	185735	4.55305	BZW2+ Tumor Cells
185736	185736	3.80875	BZW2+ Tumor Cells
185737	185737	4.48997	BZW2+ Tumor Cells
185738	185738	3.95492	BZW2+ Tumor Cells
185739	185739	3.09652	BZW2+ Tumor Cells
185740	185740	4.31972	BZW2+ Tumor Cells
185741	185741	4.5413	BZW2+ Tumor Cells
185742	185742	2.24632	BZW2+ Tumor Cells
185743	185743	4.35383	BZW2+ Tumor Cells
185744	185744	4.58622	BZW2+ Tumor Cells
185745	185745	5.10296	BZW2+ Tumor Cells
185746	185746	5.13079	BZW2+ Tumor Cells
185747	185747	4.98712	BZW2+ Tumor Cells
185748	185748	5.05354	BZW2+ Tumor Cells
185749	185749	4.23806	BZW2+ Tumor Cells
185750	185750	4.06324	BZW2+ Tumor Cells
185751	185751	4.68947	BZW2+ Tumor Cells
185752	185752	5.01496	BZW2+ Tumor Cells
185753	185753	4.81054	BZW2+ Tumor Cells
185754	185754	4.08114	BZW2+ Tumor Cells
185755	185755	5.27563	BZW2+ Tumor Cells
185756	185756	5.04809	BZW2+ Tumor Cells
185757	185757	3.78826	BZW2+ Tumor Cells
185758	185758	4.36026	BZW2+ Tumor Cells
185759	185759	5.36638	BZW2+ Tumor Cells
185760	185760	3.01483	BZW2+ Tumor Cells
185761	185761	5.56044	BZW2+ Tumor Cells
185762	185762	5.00734	BZW2+ Tumor Cells
185763	185763	5.32268	BZW2+ Tumor Cells
185764	185764	4.53412	BZW2+ Tumor Cells
185765	185765	2.62252	BZW2+ Tumor Cells
185766	185766	3.8012	BZW2+ Tumor Cells
185767	185767	5.17006	BZW2+ Tumor Cells
185768	185768	5.36794	BZW2+ Tumor Cells
185769	185769	3.98973	BZW2+ Tumor Cells
185770	185770	5.42771	BZW2+ Tumor Cells
185771	185771	5.12506	BZW2+ Tumor Cells
185772	185772	3.43621	BZW2+ Tumor Cells
185773	185773	5.23263	BZW2+ Tumor Cells
185774	185774	3.69958	BZW2+ Tumor Cells
185775	185775	4.63402	BZW2+ Tumor Cells
185776	185776	4.99871	BZW2+ Tumor Cells
185777	185777	4.2401	BZW2+ Tumor Cells
185778	185778	4.64583	BZW2+ Tumor Cells
185779	185779	4.96369	BZW2+ Tumor Cells
185780	185780	4.00141	BZW2+ Tumor Cells
185781	185781	5.16341	BZW2+ Tumor Cells
185782	185782	4.56954	BZW2+ Tumor Cells
185783	185783	4.82491	BZW2+ Tumor Cells
185784	185784	4.8714	BZW2+ Tumor Cells
185785	185785	4.48773	BZW2+ Tumor Cells
185786	185786	4.26656	BZW2+ Tumor Cells
185787	185787	3.94266	BZW2+ Tumor Cells
185788	185788	3.01703	BZW2+ Tumor Cells
185789	185789	3.48767	BZW2+ Tumor Cells
185790	185790	3.37423	BZW2+ Tumor Cells
185791	185791	3.34103	BZW2+ Tumor Cells
185792	185792	2.94353	BZW2+ Tumor Cells
185793	185793	2.68792	BZW2+ Tumor Cells
185794	185794	3.1161	BZW2+ Tumor Cells
185795	185795	4.16471	BZW2+ Tumor Cells
185796	185796	4.65438	BZW2+ Tumor Cells
185797	185797	4.64862	BZW2+ Tumor Cells
185798	185798	3.27479	BZW2+ Tumor Cells
185799	185799	4.05423	BZW2+ Tumor Cells
185800	185800	4.40832	BZW2+ Tumor Cells
185801	185801	4.02868	BZW2+ Tumor Cells
185802	185802	4.83261	BZW2+ Tumor Cells
185803	185803	5.02226	BZW2+ Tumor Cells
185804	185804	4.30134	BZW2+ Tumor Cells
185805	185805	5.28056	BZW2+ Tumor Cells
185806	185806	5.44947	BZW2+ Tumor Cells
185807	185807	5.12237	BZW2+ Tumor Cells
185808	185808	5.62578	BZW2+ Tumor Cells
185809	185809	4.9393	BZW2+ Tumor Cells
185810	185810	4.71589	BZW2+ Tumor Cells
185811	185811	5.57397	BZW2+ Tumor Cells
185812	185812	5.46036	BZW2+ Tumor Cells
185813	185813	5.31056	BZW2+ Tumor Cells
185814	185814	4.15998	BZW2+ Tumor Cells
185815	185815	4.57526	BZW2+ Tumor Cells
185816	185816	5.2127	BZW2+ Tumor Cells
185817	185817	4.78959	BZW2+ Tumor Cells
185818	185818	5.53171	BZW2+ Tumor Cells
185819	185819	4.0036	BZW2+ Tumor Cells
185820	185820	4.19143	BZW2+ Tumor Cells
185821	185821	5.42479	BZW2+ Tumor Cells
185822	185822	5.57191	BZW2+ Tumor Cells
185823	185823	5.316	BZW2+ Tumor Cells
185824	185824	5.60138	BZW2+ Tumor Cells
185825	185825	2.82108	BZW2+ Tumor Cells
185826	185826	5.38052	BZW2+ Tumor Cells
185827	185827	3.60942	BZW2+ Tumor Cells
185828	185828	5.4209	BZW2+ Tumor Cells
185829	185829	4.44155	BZW2+ Tumor Cells
185830	185830	3.77125	BZW2+ Tumor Cells
185831	185831	4.34169	BZW2+ Tumor Cells
185832	185832	5.25402	BZW2+ Tumor Cells
185833	185833	3.02962	BZW2+ Tumor Cells
185834	185834	5.10087	BZW2+ Tumor Cells
185835	185835	4.48874	BZW2+ Tumor Cells
185836	185836	4.8285	BZW2+ Tumor Cells
185837	185837	5.06093	BZW2+ Tumor Cells
185838	185838	4.51593	BZW2+ Tumor Cells
185839	185839	3.74547	BZW2+ Tumor Cells
185840	185840	5.35828	BZW2+ Tumor Cells
185841	185841	4.22994	BZW2+ Tumor Cells
185842	185842	5.01801	BZW2+ Tumor Cells
185843	185843	5.35402	BZW2+ Tumor Cells
185844	185844	4.20306	BZW2+ Tumor Cells
185845	185845	3.44749	BZW2+ Tumor Cells
185846	185846	4.7674	BZW2+ Tumor Cells
185847	185847	5.21273	BZW2+ Tumor Cells
185848	185848	4.9658	BZW2+ Tumor Cells
185849	185849	4.33572	BZW2+ Tumor Cells
185850	185850	4.67624	BZW2+ Tumor Cells
185851	185851	4.72711	BZW2+ Tumor Cells
185852	185852	4.44541	BZW2+ Tumor Cells
185853	185853	5.01291	BZW2+ Tumor Cells
185854	185854	5.14026	BZW2+ Tumor Cells
185855	185855	4.87285	BZW2+ Tumor Cells
185856	185856	4.95868	BZW2+ Tumor Cells
185857	185857	4.91193	BZW2+ Tumor Cells
185858	185858	5.09905	BZW2+ Tumor Cells
185859	185859	4.4719	BZW2+ Tumor Cells
185860	185860	4.92118	BZW2+ Tumor Cells
185861	185861	4.65746	BZW2+ Tumor Cells
185862	185862	5.25926	BZW2+ Tumor Cells
185863	185863	5.2779	BZW2+ Tumor Cells
185864	185864	5.28449	BZW2+ Tumor Cells
185865	185865	4.36032	BZW2+ Tumor Cells
185866	185866	5.1555	BZW2+ Tumor Cells
185867	185867	5.20763	BZW2+ Tumor Cells
185868	185868	3.84256	BZW2+ Tumor Cells
185869	185869	5.28112	BZW2+ Tumor Cells
185870	185870	4.75351	BZW2+ Tumor Cells
185871	185871	4.95633	BZW2+ Tumor Cells
185872	185872	5.30649	BZW2+ Tumor Cells
185873	185873	5.45583	BZW2+ Tumor Cells
185874	185874	3.92468	BZW2+ Tumor Cells
185875	185875	5.13231	BZW2+ Tumor Cells
185876	185876	5.15369	BZW2+ Tumor Cells
185877	185877	4.77652	BZW2+ Tumor Cells
185878	185878	5.33023	BZW2+ Tumor Cells
185879	185879	5.2521	BZW2+ Tumor Cells
185880	185880	5.96366	BZW2+ Tumor Cells
185881	185881	6.12492	BZW2+ Tumor Cells
185882	185882	5.90792	BZW2+ Tumor Cells
185883	185883	5.98278	BZW2+ Tumor Cells
185884	185884	5.77497	BZW2+ Tumor Cells
185885	185885	5.76906	BZW2+ Tumor Cells
185886	185886	6.08261	BZW2+ Tumor Cells
185887	185887	5.99174	BZW2+ Tumor Cells
185888	185888	6.11981	BZW2+ Tumor Cells
185889	185889	5.83698	BZW2+ Tumor Cells
185890	185890	5.95085	BZW2+ Tumor Cells
185891	185891	5.63968	BZW2+ Tumor Cells
185892	185892	5.78656	BZW2+ Tumor Cells
185893	185893	6.06656	BZW2+ Tumor Cells
185894	185894	5.84603	BZW2+ Tumor Cells
185895	185895	5.45711	BZW2+ Tumor Cells
185896	185896	5.91019	BZW2+ Tumor Cells
185897	185897	5.94428	BZW2+ Tumor Cells
185898	185898	5.28954	BZW2+ Tumor Cells
185899	185899	5.38257	BZW2+ Tumor Cells
185900	185900	5.67339	BZW2+ Tumor Cells
185901	185901	5.69063	BZW2+ Tumor Cells
185902	185902	5.79417	BZW2+ Tumor Cells
185903	185903	5.39026	BZW2+ Tumor Cells
185904	185904	5.13023	BZW2+ Tumor Cells
185905	185905	5.91967	BZW2+ Tumor Cells
185906	185906	5.09153	BZW2+ Tumor Cells
185907	185907	5.78728	BZW2+ Tumor Cells
185908	185908	4.80901	BZW2+ Tumor Cells
185909	185909	4.35978	BZW2+ Tumor Cells
185910	185910	5.64757	BZW2+ Tumor Cells
185911	185911	4.46036	BZW2+ Tumor Cells
185912	185912	4.98921	BZW2+ Tumor Cells
185913	185913	5.06465	BZW2+ Tumor Cells
185914	185914	5.40714	BZW2+ Tumor Cells
185915	185915	5.49567	BZW2+ Tumor Cells
185916	185916	4.62352	BZW2+ Tumor Cells
185917	185917	5.6245	BZW2+ Tumor Cells
185918	185918	3.77891	BZW2+ Tumor Cells
185919	185919	5.72039	BZW2+ Tumor Cells
185920	185920	4.33818	BZW2+ Tumor Cells
185921	185921	5.2302	BZW2+ Tumor Cells
185922	185922	4.80824	BZW2+ Tumor Cells
185923	185923	3.69769	BZW2+ Tumor Cells
185924	185924	5.4847	BZW2+ Tumor Cells
185925	185925	5.61763	BZW2+ Tumor Cells
185926	185926	5.35934	BZW2+ Tumor Cells
185927	185927	5.382	BZW2+ Tumor Cells
185928	185928	4.99967	BZW2+ Tumor Cells
185929	185929	4.54999	BZW2+ Tumor Cells
185930	185930	5.45775	BZW2+ Tumor Cells
185931	185931	4.88375	BZW2+ Tumor Cells
185932	185932	4.53441	BZW2+ Tumor Cells
185933	185933	5.32923	BZW2+ Tumor Cells
185934	185934	5.15495	BZW2+ Tumor Cells
185935	185935	5.16383	BZW2+ Tumor Cells
185936	185936	4.20083	BZW2+ Tumor Cells
185937	185937	3.83858	BZW2+ Tumor Cells
185938	185938	5.39321	BZW2+ Tumor Cells
185939	185939	5.36274	BZW2+ Tumor Cells
185940	185940	4.94234	BZW2+ Tumor Cells
185941	185941	4.56664	BZW2+ Tumor Cells
185942	185942	5.60973	BZW2+ Tumor Cells
185943	185943	4.71329	BZW2+ Tumor Cells
185944	185944	5.13605	BZW2+ Tumor Cells
185945	185945	5.63693	BZW2+ Tumor Cells
185946	185946	4.47722	BZW2+ Tumor Cells
185947	185947	5.13154	BZW2+ Tumor Cells
185948	185948	4.37998	BZW2+ Tumor Cells
185949	185949	5.65343	BZW2+ Tumor Cells
185950	185950	5.64829	BZW2+ Tumor Cells
185951	185951	5.47418	BZW2+ Tumor Cells
185952	185952	5.34289	BZW2+ Tumor Cells
185953	185953	5.61995	BZW2+ Tumor Cells
185954	185954	3.93946	BZW2+ Tumor Cells
185955	185955	5.66498	BZW2+ Tumor Cells
185956	185956	5.50146	BZW2+ Tumor Cells
185957	185957	4.4372	BZW2+ Tumor Cells
185958	185958	2.96065	BZW2+ Tumor Cells
185959	185959	5.57456	BZW2+ Tumor Cells
185960	185960	4.95575	BZW2+ Tumor Cells
185961	185961	5.17881	BZW2+ Tumor Cells
185962	185962	4.68204	BZW2+ Tumor Cells
185963	185963	4.48521	BZW2+ Tumor Cells
185964	185964	5.45154	BZW2+ Tumor Cells
185965	185965	5.53377	BZW2+ Tumor Cells
185966	185966	5.45201	BZW2+ Tumor Cells
185967	185967	3.88286	BZW2+ Tumor Cells
185968	185968	3.77949	BZW2+ Tumor Cells
185969	185969	4.38392	BZW2+ Tumor Cells
185970	185970	5.43543	BZW2+ Tumor Cells
185971	185971	5.35138	BZW2+ Tumor Cells
185972	185972	4.89166	BZW2+ Tumor Cells
185973	185973	4.53985	BZW2+ Tumor Cells
185974	185974	5.07569	BZW2+ Tumor Cells
185975	185975	5.29904	BZW2+ Tumor Cells
185976	185976	5.28316	BZW2+ Tumor Cells
185977	185977	4.12083	BZW2+ Tumor Cells
185978	185978	5.51492	BZW2+ Tumor Cells
185979	185979	5.19453	BZW2+ Tumor Cells
185980	185980	5.44559	BZW2+ Tumor Cells
185981	185981	5.30606	BZW2+ Tumor Cells
185982	185982	5.15916	BZW2+ Tumor Cells
185983	185983	5.19769	BZW2+ Tumor Cells
185984	185984	5.33864	BZW2+ Tumor Cells
185985	185985	4.46706	BZW2+ Tumor Cells
185986	185986	5.12732	BZW2+ Tumor Cells
185987	185987	5.35254	BZW2+ Tumor Cells
185988	185988	3.63338	BZW2+ Tumor Cells
185989	185989	5.23944	BZW2+ Tumor Cells
185990	185990	5.22868	BZW2+ Tumor Cells
185991	185991	3.03987	BZW2+ Tumor Cells
185992	185992	5.50324	BZW2+ Tumor Cells
185993	185993	3.34459	BZW2+ Tumor Cells
185994	185994	4.82988	BZW2+ Tumor Cells
185995	185995	4.75422	BZW2+ Tumor Cells
185996	185996	5.14148	BZW2+ Tumor Cells
185997	185997	5.05145	BZW2+ Tumor Cells
185998	185998	4.98461	BZW2+ Tumor Cells
185999	185999	5.0202	BZW2+ Tumor Cells
186000	186000	4.64835	BZW2+ Tumor Cells
186001	186001	2.8216	BZW2+ Tumor Cells
186002	186002	3.70875	BZW2+ Tumor Cells
186003	186003	2.49737	BZW2+ Tumor Cells
186004	186004	4.7313	BZW2+ Tumor Cells
186005	186005	3.97315	BZW2+ Tumor Cells
186006	186006	4.95712	BZW2+ Tumor Cells
186007	186007	3.46864	BZW2+ Tumor Cells
186008	186008	4.75717	BZW2+ Tumor Cells
186009	186009	4.46311	BZW2+ Tumor Cells
186010	186010	4.38724	BZW2+ Tumor Cells
186011	186011	4.99722	BZW2+ Tumor Cells
186012	186012	4.75722	BZW2+ Tumor Cells
186013	186013	5.53775	BZW2+ Tumor Cells
186014	186014	5.20511	BZW2+ Tumor Cells
186015	186015	5.02832	BZW2+ Tumor Cells
186016	186016	5.32374	BZW2+ Tumor Cells
186017	186017	5.48553	BZW2+ Tumor Cells
186018	186018	5.6902	BZW2+ Tumor Cells
186019	186019	5.79144	BZW2+ Tumor Cells
186020	186020	5.76823	BZW2+ Tumor Cells
186021	186021	5.77036	BZW2+ Tumor Cells
186022	186022	5.90123	BZW2+ Tumor Cells
186023	186023	5.75877	BZW2+ Tumor Cells
186024	186024	5.96715	BZW2+ Tumor Cells
186025	186025	5.8336	BZW2+ Tumor Cells
186026	186026	5.51502	BZW2+ Tumor Cells
186027	186027	5.21951	BZW2+ Tumor Cells
186028	186028	5.54785	BZW2+ Tumor Cells
186029	186029	4.85935	BZW2+ Tumor Cells
186030	186030	2.8671	BZW2+ Tumor Cells
186031	186031	4.8873	BZW2+ Tumor Cells
186032	186032	5.69973	BZW2+ Tumor Cells
186033	186033	5.32933	BZW2+ Tumor Cells
186034	186034	4.29016	BZW2+ Tumor Cells
186035	186035	3.35314	BZW2+ Tumor Cells
186036	186036	5.0918	BZW2+ Tumor Cells
186037	186037	5.25853	BZW2+ Tumor Cells
186038	186038	4.65584	BZW2+ Tumor Cells
186039	186039	5.54165	BZW2+ Tumor Cells
186040	186040	4.95136	BZW2+ Tumor Cells
186041	186041	4.38765	BZW2+ Tumor Cells
186042	186042	5.34003	BZW2+ Tumor Cells
186043	186043	3.72154	BZW2+ Tumor Cells
186044	186044	4.67473	BZW2+ Tumor Cells
186045	186045	5.59584	BZW2+ Tumor Cells
186046	186046	4.39568	BZW2+ Tumor Cells
186047	186047	4.95652	BZW2+ Tumor Cells
186048	186048	5.14677	BZW2+ Tumor Cells
186049	186049	5.38002	BZW2+ Tumor Cells
186050	186050	4.10449	BZW2+ Tumor Cells
186051	186051	5.25925	BZW2+ Tumor Cells
186052	186052	5.53318	BZW2+ Tumor Cells
186053	186053	4.03247	BZW2+ Tumor Cells
186054	186054	5.39476	BZW2+ Tumor Cells
186055	186055	5.20541	BZW2+ Tumor Cells
186056	186056	5.59535	BZW2+ Tumor Cells
186057	186057	5.15747	BZW2+ Tumor Cells
186058	186058	5.14538	BZW2+ Tumor Cells
186059	186059	3.65189	BZW2+ Tumor Cells
186060	186060	5.38147	BZW2+ Tumor Cells
186061	186061	4.37378	BZW2+ Tumor Cells
186062	186062	4.68352	BZW2+ Tumor Cells
186063	186063	4.28357	BZW2+ Tumor Cells
186064	186064	4.99451	BZW2+ Tumor Cells
186065	186065	4.3565	BZW2+ Tumor Cells
186066	186066	4.70638	BZW2+ Tumor Cells
186067	186067	4.69092	BZW2+ Tumor Cells
186068	186068	4.25732	BZW2+ Tumor Cells
186069	186069	4.23311	BZW2+ Tumor Cells
186070	186070	5.00665	BZW2+ Tumor Cells
186071	186071	4.73169	BZW2+ Tumor Cells
186072	186072	4.7441	BZW2+ Tumor Cells
186073	186073	4.53311	BZW2+ Tumor Cells
186074	186074	4.65542	BZW2+ Tumor Cells
186075	186075	4.33378	BZW2+ Tumor Cells
186076	186076	4.32405	BZW2+ Tumor Cells
186077	186077	3.81921	BZW2+ Tumor Cells
186078	186078	3.93125	BZW2+ Tumor Cells
186079	186079	3.88825	BZW2+ Tumor Cells
186080	186080	2.9246	BZW2+ Tumor Cells
186081	186081	3.07005	BZW2+ Tumor Cells
186082	186082	3.71306	BZW2+ Tumor Cells
186083	186083	2.71535	BZW2+ Tumor Cells
186084	186084	3.38207	BZW2+ Tumor Cells
186085	186085	4.32744	BZW2+ Tumor Cells
186086	186086	5.04972	BZW2+ Tumor Cells
186087	186087	4.21503	BZW2+ Tumor Cells
186088	186088	3.44524	BZW2+ Tumor Cells
186089	186089	4.17916	BZW2+ Tumor Cells
186090	186090	4.64629	BZW2+ Tumor Cells
186091	186091	3.99701	BZW2+ Tumor Cells
186092	186092	4.94572	BZW2+ Tumor Cells
186093	186093	4.78018	BZW2+ Tumor Cells
186094	186094	5.44299	BZW2+ Tumor Cells
186095	186095	4.80307	BZW2+ Tumor Cells
186096	186096	5.33779	BZW2+ Tumor Cells
186097	186097	5.23479	BZW2+ Tumor Cells
186098	186098	5.33034	BZW2+ Tumor Cells
186099	186099	5.17923	BZW2+ Tumor Cells
186100	186100	5.09369	BZW2+ Tumor Cells
186101	186101	5.06747	BZW2+ Tumor Cells
186102	186102	5.3618	BZW2+ Tumor Cells
186103	186103	5.29378	BZW2+ Tumor Cells
186104	186104	5.36219	BZW2+ Tumor Cells
186105	186105	5.45757	BZW2+ Tumor Cells
186106	186106	4.98071	BZW2+ Tumor Cells
186107	186107	5.35371	BZW2+ Tumor Cells
186108	186108	5.35831	BZW2+ Tumor Cells
186109	186109	5.04168	BZW2+ Tumor Cells
186110	186110	5.19165	BZW2+ Tumor Cells
186111	186111	4.71607	BZW2+ Tumor Cells
186112	186112	4.49729	BZW2+ Tumor Cells
186113	186113	5.23903	BZW2+ Tumor Cells
186114	186114	4.69611	BZW2+ Tumor Cells
186115	186115	4.60949	BZW2+ Tumor Cells
186116	186116	5.0654	BZW2+ Tumor Cells
186117	186117	5.37924	BZW2+ Tumor Cells
186118	186118	5.33524	BZW2+ Tumor Cells
186119	186119	5.05419	BZW2+ Tumor Cells
186120	186120	5.33657	BZW2+ Tumor Cells
186121	186121	4.53345	BZW2+ Tumor Cells
186122	186122	5.34027	BZW2+ Tumor Cells
186123	186123	5.05975	BZW2+ Tumor Cells
186124	186124	5.12059	BZW2+ Tumor Cells
186125	186125	5.03447	BZW2+ Tumor Cells
186126	186126	5.21093	BZW2+ Tumor Cells
186127	186127	5.32284	BZW2+ Tumor Cells
186128	186128	4.79532	BZW2+ Tumor Cells
186129	186129	5.03421	BZW2+ Tumor Cells
186130	186130	4.91496	BZW2+ Tumor Cells
186131	186131	4.69417	BZW2+ Tumor Cells
186132	186132	4.72196	BZW2+ Tumor Cells
186133	186133	4.38668	BZW2+ Tumor Cells
186134	186134	4.41196	BZW2+ Tumor Cells
186135	186135	4.49111	BZW2+ Tumor Cells
186136	186136	4.5669	BZW2+ Tumor Cells
186137	186137	3.9737	BZW2+ Tumor Cells
186138	186138	3.80406	BZW2+ Tumor Cells
186139	186139	5.26898	BZW2+ Tumor Cells
186140	186140	4.55453	BZW2+ Tumor Cells
186141	186141	4.87751	BZW2+ Tumor Cells
186142	186142	4.79508	BZW2+ Tumor Cells
186143	186143	4.40184	BZW2+ Tumor Cells
186144	186144	2.90337	BZW2+ Tumor Cells
186145	186145	4.76229	BZW2+ Tumor Cells
186146	186146	4.9377	BZW2+ Tumor Cells
186147	186147	5.07791	BZW2+ Tumor Cells
186148	186148	4.69856	BZW2+ Tumor Cells
186149	186149	5.09706	BZW2+ Tumor Cells
186150	186150	4.67012	BZW2+ Tumor Cells
186151	186151	5.18094	BZW2+ Tumor Cells
186152	186152	4.87333	BZW2+ Tumor Cells
186153	186153	4.44084	BZW2+ Tumor Cells
186154	186154	4.88833	BZW2+ Tumor Cells
186155	186155	5.15519	BZW2+ Tumor Cells
186156	186156	4.77179	BZW2+ Tumor Cells
186157	186157	4.4637	BZW2+ Tumor Cells
186158	186158	4.80735	BZW2+ Tumor Cells
186159	186159	3.92956	BZW2+ Tumor Cells
186160	186160	3.61353	BZW2+ Tumor Cells
186161	186161	4.35173	BZW2+ Tumor Cells
186162	186162	3.76531	BZW2+ Tumor Cells
186163	186163	3.95231	BZW2+ Tumor Cells
186164	186164	4.27798	BZW2+ Tumor Cells
186165	186165	3.29978	BZW2+ Tumor Cells
186166	186166	5.03922	BZW2+ Tumor Cells
186167	186167	4.61388	BZW2+ Tumor Cells
186168	186168	4.02827	BZW2+ Tumor Cells
186169	186169	2.97701	BZW2+ Tumor Cells
186170	186170	4.83074	BZW2+ Tumor Cells
186171	186171	4.44693	BZW2+ Tumor Cells
186172	186172	3.85062	BZW2+ Tumor Cells
186173	186173	4.41877	BZW2+ Tumor Cells
186174	186174	3.9126	BZW2+ Tumor Cells
186175	186175	4.3801	BZW2+ Tumor Cells
186176	186176	4.72658	BZW2+ Tumor Cells
186177	186177	5.36469	BZW2+ Tumor Cells
186178	186178	3.30034	BZW2+ Tumor Cells
186179	186179	5.02483	BZW2+ Tumor Cells
186180	186180	4.34746	BZW2+ Tumor Cells
186181	186181	3.66471	BZW2+ Tumor Cells
186182	186182	4.48988	BZW2+ Tumor Cells
186183	186183	4.32353	BZW2+ Tumor Cells
186184	186184	4.24645	BZW2+ Tumor Cells
186185	186185	5.03692	BZW2+ Tumor Cells
186186	186186	4.3831	BZW2+ Tumor Cells
186187	186187	2.67204	BZW2+ Tumor Cells
186188	186188	3.43399	BZW2+ Tumor Cells
186189	186189	2.93378	BZW2+ Tumor Cells
186190	186190	5.36607	BZW2+ Tumor Cells
186191	186191	4.46586	BZW2+ Tumor Cells
186192	186192	4.94729	BZW2+ Tumor Cells
186193	186193	2.71861	BZW2+ Tumor Cells
186194	186194	3.9982	BZW2+ Tumor Cells
186195	186195	3.73021	BZW2+ Tumor Cells
186196	186196	3.59081	BZW2+ Tumor Cells
186197	186197	4.85217	BZW2+ Tumor Cells
186198	186198	5.24958	BZW2+ Tumor Cells
186199	186199	4.38069	BZW2+ Tumor Cells
186200	186200	4.13504	BZW2+ Tumor Cells
186201	186201	3.96041	BZW2+ Tumor Cells
186202	186202	4.52637	BZW2+ Tumor Cells
186203	186203	4.40569	BZW2+ Tumor Cells
186204	186204	4.41135	BZW2+ Tumor Cells
186205	186205	5.42122	BZW2+ Tumor Cells
186206	186206	3.36342	BZW2+ Tumor Cells
186207	186207	5.45633	BZW2+ Tumor Cells
186208	186208	5.07573	BZW2+ Tumor Cells
186209	186209	5.36493	BZW2+ Tumor Cells
186210	186210	5.41865	BZW2+ Tumor Cells
186211	186211	5.48335	BZW2+ Tumor Cells
186212	186212	5.2108	BZW2+ Tumor Cells
186213	186213	5.62225	BZW2+ Tumor Cells
186214	186214	5.43606	BZW2+ Tumor Cells
186215	186215	5.06771	BZW2+ Tumor Cells
186216	186216	5.25679	BZW2+ Tumor Cells
186217	186217	5.68479	BZW2+ Tumor Cells
186218	186218	5.60899	BZW2+ Tumor Cells
186219	186219	5.65999	BZW2+ Tumor Cells
186220	186220	5.55878	BZW2+ Tumor Cells
186221	186221	5.45655	BZW2+ Tumor Cells
186222	186222	5.32545	BZW2+ Tumor Cells
186223	186223	5.67288	BZW2+ Tumor Cells
186224	186224	5.44913	BZW2+ Tumor Cells
186225	186225	5.22624	BZW2+ Tumor Cells
186226	186226	5.45549	BZW2+ Tumor Cells
186227	186227	5.06175	BZW2+ Tumor Cells
186228	186228	5.07744	BZW2+ Tumor Cells
186229	186229	4.96193	BZW2+ Tumor Cells
186230	186230	4.77942	BZW2+ Tumor Cells
186231	186231	4.50978	BZW2+ Tumor Cells
186232	186232	4.47951	BZW2+ Tumor Cells
186233	186233	4.03108	BZW2+ Tumor Cells
186234	186234	4.39777	BZW2+ Tumor Cells
186235	186235	3.95643	BZW2+ Tumor Cells
186236	186236	2.93185	BZW2+ Tumor Cells
186237	186237	4.3041	BZW2+ Tumor Cells
186238	186238	3.30593	BZW2+ Tumor Cells
186239	186239	3.85368	BZW2+ Tumor Cells
186240	186240	3.73044	BZW2+ Tumor Cells
186241	186241	2.78737	BZW2+ Tumor Cells
186242	186242	4.41222	BZW2+ Tumor Cells
186243	186243	3.09681	BZW2+ Tumor Cells
186244	186244	4.60927	BZW2+ Tumor Cells
186245	186245	4.99299	BZW2+ Tumor Cells
186246	186246	5.22306	BZW2+ Tumor Cells
186247	186247	4.59068	BZW2+ Tumor Cells
186248	186248	4.45564	BZW2+ Tumor Cells
186249	186249	4.07285	BZW2+ Tumor Cells
186250	186250	3.98474	BZW2+ Tumor Cells
186251	186251	4.82491	BZW2+ Tumor Cells
186252	186252	4.35931	BZW2+ Tumor Cells
186253	186253	3.29717	BZW2+ Tumor Cells
186254	186254	3.83816	BZW2+ Tumor Cells
186255	186255	2.88098	BZW2+ Tumor Cells
186256	186256	3.23073	BZW2+ Tumor Cells
186257	186257	4.00164	BZW2+ Tumor Cells
186258	186258	4.86399	BZW2+ Tumor Cells
186259	186259	3.10588	BZW2+ Tumor Cells
186260	186260	3.23854	BZW2+ Tumor Cells
186261	186261	4.64377	BZW2+ Tumor Cells
186262	186262	2.69419	BZW2+ Tumor Cells
186263	186263	4.30386	BZW2+ Tumor Cells
186264	186264	4.02043	BZW2+ Tumor Cells
186265	186265	3.90037	BZW2+ Tumor Cells
186266	186266	4.99553	BZW2+ Tumor Cells
186267	186267	4.02187	BZW2+ Tumor Cells
186268	186268	4.81401	BZW2+ Tumor Cells
186269	186269	4.40341	BZW2+ Tumor Cells
186270	186270	2.88448	BZW2+ Tumor Cells
186271	186271	3.71306	BZW2+ Tumor Cells
186272	186272	3.74281	BZW2+ Tumor Cells
186273	186273	5.01756	BZW2+ Tumor Cells
186274	186274	4.85181	BZW2+ Tumor Cells
186275	186275	4.2783	BZW2+ Tumor Cells
186276	186276	3.75181	BZW2+ Tumor Cells
186277	186277	4.73256	BZW2+ Tumor Cells
186278	186278	5.26587	BZW2+ Tumor Cells
186279	186279	4.50119	BZW2+ Tumor Cells
186280	186280	5.08584	BZW2+ Tumor Cells
186281	186281	5.27479	BZW2+ Tumor Cells
186282	186282	5.11139	BZW2+ Tumor Cells
186283	186283	5.22112	BZW2+ Tumor Cells
186284	186284	5.28035	BZW2+ Tumor Cells
186285	186285	5.46303	BZW2+ Tumor Cells
186286	186286	5.2803	BZW2+ Tumor Cells
186287	186287	2.60176	BZW2+ Tumor Cells
186288	186288	4.56449	BZW2+ Tumor Cells
186289	186289	3.45891	BZW2+ Tumor Cells
186290	186290	3.87815	BZW2+ Tumor Cells
186291	186291	3.74638	BZW2+ Tumor Cells
186292	186292	3.99143	BZW2+ Tumor Cells
186293	186293	3.11278	BZW2+ Tumor Cells
186294	186294	4.43453	BZW2+ Tumor Cells
186295	186295	3.50716	BZW2+ Tumor Cells
186296	186296	3.20702	BZW2+ Tumor Cells
186297	186297	3.55985	BZW2+ Tumor Cells
186298	186298	4.65013	BZW2+ Tumor Cells
186299	186299	4.14189	BZW2+ Tumor Cells
186300	186300	4.68588	BZW2+ Tumor Cells
186301	186301	5.01544	BZW2+ Tumor Cells
186302	186302	3.99274	BZW2+ Tumor Cells
186303	186303	3.66717	BZW2+ Tumor Cells
186304	186304	4.88885	BZW2+ Tumor Cells
186305	186305	5.02288	BZW2+ Tumor Cells
186306	186306	4.67787	BZW2+ Tumor Cells
186307	186307	5.28903	BZW2+ Tumor Cells
186308	186308	4.92633	BZW2+ Tumor Cells
186309	186309	5.20075	BZW2+ Tumor Cells
186310	186310	4.77441	BZW2+ Tumor Cells
186311	186311	4.93163	BZW2+ Tumor Cells
186312	186312	4.91796	BZW2+ Tumor Cells
186313	186313	5.07669	BZW2+ Tumor Cells
186314	186314	5.08829	BZW2+ Tumor Cells
186315	186315	4.94006	BZW2+ Tumor Cells
186316	186316	5.30898	BZW2+ Tumor Cells
186317	186317	5.17798	BZW2+ Tumor Cells
186318	186318	5.20952	BZW2+ Tumor Cells
186319	186319	5.44837	BZW2+ Tumor Cells
186320	186320	5.04718	BZW2+ Tumor Cells
186321	186321	5.49064	BZW2+ Tumor Cells
186322	186322	5.6498	BZW2+ Tumor Cells
186323	186323	5.59128	BZW2+ Tumor Cells
186324	186324	5.44088	BZW2+ Tumor Cells
186325	186325	5.75254	BZW2+ Tumor Cells
186326	186326	5.73998	BZW2+ Tumor Cells
186327	186327	5.55229	BZW2+ Tumor Cells
186328	186328	5.8244	BZW2+ Tumor Cells
186329	186329	5.91013	BZW2+ Tumor Cells
186330	186330	5.0441	BZW2+ Tumor Cells
186331	186331	5.81973	BZW2+ Tumor Cells
186332	186332	5.55184	BZW2+ Tumor Cells
186333	186333	5.95968	BZW2+ Tumor Cells
186334	186334	4.98913	BZW2+ Tumor Cells
186335	186335	6.27548	BZW2+ Tumor Cells
186336	186336	6.41121	BZW2+ Tumor Cells
186337	186337	5.87374	BZW2+ Tumor Cells
186338	186338	6.07607	BZW2+ Tumor Cells
186339	186339	6.15341	BZW2+ Tumor Cells
186340	186340	5.56453	BZW2+ Tumor Cells
186341	186341	5.4715	BZW2+ Tumor Cells
186342	186342	5.30923	BZW2+ Tumor Cells
186343	186343	6.12223	BZW2+ Tumor Cells
186344	186344	6.1116	BZW2+ Tumor Cells
186345	186345	5.97397	BZW2+ Tumor Cells
186346	186346	5.74855	BZW2+ Tumor Cells
186347	186347	5.90533	BZW2+ Tumor Cells
186348	186348	5.84446	BZW2+ Tumor Cells
186349	186349	5.73924	BZW2+ Tumor Cells
186350	186350	5.63343	BZW2+ Tumor Cells
186351	186351	5.7286	BZW2+ Tumor Cells
186352	186352	5.06494	BZW2+ Tumor Cells
186353	186353	5.31389	BZW2+ Tumor Cells
186354	186354	5.59841	BZW2+ Tumor Cells
186355	186355	5.39352	BZW2+ Tumor Cells
186356	186356	5.43937	BZW2+ Tumor Cells
186357	186357	4.13661	BZW2+ Tumor Cells
186358	186358	5.45275	BZW2+ Tumor Cells
186359	186359	3.10688	BZW2+ Tumor Cells
186360	186360	5.35468	BZW2+ Tumor Cells
186361	186361	5.04039	BZW2+ Tumor Cells
186362	186362	3.82835	BZW2+ Tumor Cells
186363	186363	4.70255	BZW2+ Tumor Cells
186364	186364	5.24195	BZW2+ Tumor Cells
186365	186365	3.86735	BZW2+ Tumor Cells
186366	186366	4.13845	BZW2+ Tumor Cells
186367	186367	4.43374	BZW2+ Tumor Cells
186368	186368	4.74098	BZW2+ Tumor Cells
186369	186369	4.5059	BZW2+ Tumor Cells
186370	186370	5.11127	BZW2+ Tumor Cells
186371	186371	4.87915	BZW2+ Tumor Cells
186372	186372	5.00069	BZW2+ Tumor Cells
186373	186373	5.08842	BZW2+ Tumor Cells
186374	186374	4.91025	BZW2+ Tumor Cells
186375	186375	4.52053	BZW2+ Tumor Cells
186376	186376	4.98561	BZW2+ Tumor Cells
186377	186377	6.18521	BZW2+ Tumor Cells
186378	186378	4.37352	BZW2+ Tumor Cells
186379	186379	4.21374	BZW2+ Tumor Cells
186380	186380	5.94817	BZW2+ Tumor Cells
186381	186381	6.29675	BZW2+ Tumor Cells
186382	186382	6.11046	BZW2+ Tumor Cells
186383	186383	5.59674	BZW2+ Tumor Cells
186384	186384	5.84784	BZW2+ Tumor Cells
186385	186385	6.08881	BZW2+ Tumor Cells
186386	186386	6.42821	BZW2+ Tumor Cells
186387	186387	6.32577	BZW2+ Tumor Cells
186388	186388	6.17524	BZW2+ Tumor Cells
186389	186389	5.78201	BZW2+ Tumor Cells
186390	186390	5.99557	BZW2+ Tumor Cells
186391	186391	5.85066	BZW2+ Tumor Cells
186392	186392	6.28517	BZW2+ Tumor Cells
186393	186393	6.08118	BZW2+ Tumor Cells
186394	186394	6.16493	BZW2+ Tumor Cells
186395	186395	6.11858	BZW2+ Tumor Cells
186396	186396	6.00675	BZW2+ Tumor Cells
186397	186397	5.82012	BZW2+ Tumor Cells
186398	186398	5.89523	BZW2+ Tumor Cells
186399	186399	5.23614	BZW2+ Tumor Cells
186400	186400	5.66205	BZW2+ Tumor Cells
186401	186401	5.32493	BZW2+ Tumor Cells
186402	186402	5.95797	BZW2+ Tumor Cells
186403	186403	6.14433	BZW2+ Tumor Cells
186404	186404	4.94614	BZW2+ Tumor Cells
186405	186405	6.01255	BZW2+ Tumor Cells
186406	186406	5.78596	BZW2+ Tumor Cells
186407	186407	6.25802	BZW2+ Tumor Cells
186408	186408	6.36925	BZW2+ Tumor Cells
186409	186409	6.45699	BZW2+ Tumor Cells
186410	186410	6.38024	BZW2+ Tumor Cells
186411	186411	5.3496	BZW2+ Tumor Cells
186412	186412	4.97448	BZW2+ Tumor Cells
186413	186413	5.61493	BZW2+ Tumor Cells
186414	186414	5.27168	BZW2+ Tumor Cells
186415	186415	5.40093	BZW2+ Tumor Cells
186416	186416	3.80467	BZW2+ Tumor Cells
186417	186417	5.0305	BZW2+ Tumor Cells
186418	186418	4.35844	BZW2+ Tumor Cells
186419	186419	3.65418	BZW2+ Tumor Cells
186420	186420	4.13388	BZW2+ Tumor Cells
186421	186421	5.12783	BZW2+ Tumor Cells
186422	186422	4.65615	BZW2+ Tumor Cells
186423	186423	5.26011	BZW2+ Tumor Cells
186424	186424	4.87707	BZW2+ Tumor Cells
186425	186425	4.90453	BZW2+ Tumor Cells
186426	186426	4.40616	BZW2+ Tumor Cells
186427	186427	4.09724	BZW2+ Tumor Cells
186428	186428	4.50019	BZW2+ Tumor Cells
186429	186429	4.514	BZW2+ Tumor Cells
186430	186430	4.9656	BZW2+ Tumor Cells
186431	186431	4.21951	BZW2+ Tumor Cells
186432	186432	4.23571	BZW2+ Tumor Cells
186433	186433	4.52194	BZW2+ Tumor Cells
186434	186434	4.78855	BZW2+ Tumor Cells
186435	186435	3.50203	BZW2+ Tumor Cells
186436	186436	3.35422	BZW2+ Tumor Cells
186437	186437	4.28498	BZW2+ Tumor Cells
186438	186438	4.6935	BZW2+ Tumor Cells
186439	186439	2.91731	BZW2+ Tumor Cells
186440	186440	2.85223	BZW2+ Tumor Cells
186441	186441	6.02825	BZW2+ Tumor Cells
186442	186442	6.1825	BZW2+ Tumor Cells
186443	186443	6.17532	BZW2+ Tumor Cells
186444	186444	5.96807	BZW2+ Tumor Cells
186445	186445	6.03797	BZW2+ Tumor Cells
186446	186446	6.06873	BZW2+ Tumor Cells
186447	186447	6.10896	BZW2+ Tumor Cells
186448	186448	6.21113	BZW2+ Tumor Cells
186449	186449	6.12465	BZW2+ Tumor Cells
186450	186450	6.28699	BZW2+ Tumor Cells
186451	186451	6.07031	BZW2+ Tumor Cells
186452	186452	6.29354	BZW2+ Tumor Cells
186453	186453	6.17393	BZW2+ Tumor Cells
186454	186454	6.07375	BZW2+ Tumor Cells
186455	186455	6.30152	BZW2+ Tumor Cells
186456	186456	6.22904	BZW2+ Tumor Cells
186457	186457	6.26312	BZW2+ Tumor Cells
186458	186458	6.04218	BZW2+ Tumor Cells
186459	186459	6.09205	BZW2+ Tumor Cells
186460	186460	6.4228	BZW2+ Tumor Cells
186461	186461	6.38189	BZW2+ Tumor Cells
186462	186462	5.87593	BZW2+ Tumor Cells
186463	186463	6.20474	BZW2+ Tumor Cells
186464	186464	6.32878	BZW2+ Tumor Cells
186465	186465	6.52876	BZW2+ Tumor Cells
186466	186466	6.40704	BZW2+ Tumor Cells
186467	186467	6.23213	BZW2+ Tumor Cells
186468	186468	6.31003	BZW2+ Tumor Cells
186469	186469	5.7572	BZW2+ Tumor Cells
186470	186470	6.0673	BZW2+ Tumor Cells
186471	186471	6.46294	BZW2+ Tumor Cells
186472	186472	5.59432	BZW2+ Tumor Cells
186473	186473	6.38308	BZW2+ Tumor Cells
186474	186474	5.8647	BZW2+ Tumor Cells
186475	186475	6.10782	BZW2+ Tumor Cells
186476	186476	6.31364	BZW2+ Tumor Cells
186477	186477	5.75487	BZW2+ Tumor Cells
186478	186478	6.16026	BZW2+ Tumor Cells
186479	186479	5.9393	BZW2+ Tumor Cells
186480	186480	5.75056	BZW2+ Tumor Cells
186481	186481	6.4354	BZW2+ Tumor Cells
186482	186482	5.85336	BZW2+ Tumor Cells
186483	186483	4.82379	BZW2+ Tumor Cells
186484	186484	5.52778	BZW2+ Tumor Cells
186485	186485	5.07103	BZW2+ Tumor Cells
186486	186486	5.57532	BZW2+ Tumor Cells
186487	186487	5.85083	BZW2+ Tumor Cells
186488	186488	5.51003	BZW2+ Tumor Cells
186489	186489	5.70235	BZW2+ Tumor Cells
186490	186490	5.52214	BZW2+ Tumor Cells
186491	186491	5.50491	BZW2+ Tumor Cells
186492	186492	5.60011	BZW2+ Tumor Cells
186493	186493	5.2976	BZW2+ Tumor Cells
186494	186494	5.35242	BZW2+ Tumor Cells
186495	186495	5.45513	BZW2+ Tumor Cells
186496	186496	5.3533	BZW2+ Tumor Cells
186497	186497	4.96656	BZW2+ Tumor Cells
186498	186498	5.22168	BZW2+ Tumor Cells
186499	186499	4.93275	BZW2+ Tumor Cells
186500	186500	5.07531	BZW2+ Tumor Cells
186501	186501	4.61228	BZW2+ Tumor Cells
186502	186502	4.81754	BZW2+ Tumor Cells
186503	186503	4.52168	BZW2+ Tumor Cells
186504	186504	5.10919	BZW2+ Tumor Cells
186505	186505	4.7	BZW2+ Tumor Cells
186506	186506	4.33839	BZW2+ Tumor Cells
186507	186507	4.85823	BZW2+ Tumor Cells
186508	186508	4.72781	BZW2+ Tumor Cells
186509	186509	3.76242	BZW2+ Tumor Cells
186510	186510	4.22365	BZW2+ Tumor Cells
186511	186511	4.60997	BZW2+ Tumor Cells
186512	186512	4.2146	BZW2+ Tumor Cells
186513	186513	3.62575	BZW2+ Tumor Cells
186514	186514	4.68471	BZW2+ Tumor Cells
186515	186515	3.20263	BZW2+ Tumor Cells
186516	186516	4.90361	BZW2+ Tumor Cells
186517	186517	4.40001	BZW2+ Tumor Cells
186518	186518	3.87393	BZW2+ Tumor Cells
186519	186519	4.75165	BZW2+ Tumor Cells
186520	186520	3.97838	BZW2+ Tumor Cells
186521	186521	4.65481	BZW2+ Tumor Cells
186522	186522	4.43564	BZW2+ Tumor Cells
186523	186523	4.65384	BZW2+ Tumor Cells
186524	186524	5.18063	BZW2+ Tumor Cells
186525	186525	5.10009	BZW2+ Tumor Cells
186526	186526	5.38952	BZW2+ Tumor Cells
186527	186527	5.65345	BZW2+ Tumor Cells
186528	186528	5.69322	BZW2+ Tumor Cells
186529	186529	5.53961	BZW2+ Tumor Cells
186530	186530	5.64639	BZW2+ Tumor Cells
186531	186531	5.26246	BZW2+ Tumor Cells
186532	186532	5.13596	BZW2+ Tumor Cells
186533	186533	5.38743	BZW2+ Tumor Cells
186534	186534	5.46877	BZW2+ Tumor Cells
186535	186535	3.58065	BZW2+ Tumor Cells
186536	186536	3.62784	BZW2+ Tumor Cells
186537	186537	4.05411	BZW2+ Tumor Cells
186538	186538	4.48833	BZW2+ Tumor Cells
186539	186539	2.47769	BZW2+ Tumor Cells
186540	186540	2.52202	BZW2+ Tumor Cells
186541	186541	3.71357	BZW2+ Tumor Cells
186542	186542	3.04909	BZW2+ Tumor Cells
186543	186543	4.12807	BZW2+ Tumor Cells
186544	186544	3.10923	BZW2+ Tumor Cells
186545	186545	3.97631	BZW2+ Tumor Cells
186546	186546	4.25909	BZW2+ Tumor Cells
186547	186547	3.66645	BZW2+ Tumor Cells
186548	186548	2.4155	BZW2+ Tumor Cells
186549	186549	4.94108	BZW2+ Tumor Cells
186550	186550	4.62391	BZW2+ Tumor Cells
186551	186551	4.27827	BZW2+ Tumor Cells
186552	186552	3.76603	BZW2+ Tumor Cells
186553	186553	3.01733	BZW2+ Tumor Cells
186554	186554	4.27422	BZW2+ Tumor Cells
186555	186555	3.95994	BZW2+ Tumor Cells
186556	186556	3.0943	BZW2+ Tumor Cells
186557	186557	3.6447	BZW2+ Tumor Cells
186558	186558	4.58152	BZW2+ Tumor Cells
186559	186559	4.32144	BZW2+ Tumor Cells
186560	186560	3.77439	BZW2+ Tumor Cells
186561	186561	3.56255	BZW2+ Tumor Cells
186562	186562	4.06562	BZW2+ Tumor Cells
186563	186563	4.26053	BZW2+ Tumor Cells
186564	186564	4.86026	BZW2+ Tumor Cells
186565	186565	2.66403	BZW2+ Tumor Cells
186566	186566	3.83807	BZW2+ Tumor Cells
186567	186567	4.74339	BZW2+ Tumor Cells
186568	186568	4.49024	BZW2+ Tumor Cells
186569	186569	4.58339	BZW2+ Tumor Cells
186570	186570	2.80125	BZW2+ Tumor Cells
186571	186571	5.0849	BZW2+ Tumor Cells
186572	186572	4.67024	BZW2+ Tumor Cells
186573	186573	5.02268	BZW2+ Tumor Cells
186574	186574	3.40361	BZW2+ Tumor Cells
186575	186575	4.04645	BZW2+ Tumor Cells
186576	186576	4.87178	BZW2+ Tumor Cells
186577	186577	3.39891	BZW2+ Tumor Cells
186578	186578	4.99724	BZW2+ Tumor Cells
186579	186579	5.19796	BZW2+ Tumor Cells
186580	186580	5.07746	BZW2+ Tumor Cells
186581	186581	4.86546	BZW2+ Tumor Cells
186582	186582	4.488	BZW2+ Tumor Cells
186583	186583	4.4093	BZW2+ Tumor Cells
186584	186584	4.86853	BZW2+ Tumor Cells
186585	186585	5.3402	BZW2+ Tumor Cells
186586	186586	5.59164	BZW2+ Tumor Cells
186587	186587	5.50111	BZW2+ Tumor Cells
186588	186588	5.4647	BZW2+ Tumor Cells
186589	186589	5.69198	BZW2+ Tumor Cells
186590	186590	5.57427	BZW2+ Tumor Cells
186591	186591	5.73986	BZW2+ Tumor Cells
186592	186592	5.6327	BZW2+ Tumor Cells
186593	186593	5.72653	BZW2+ Tumor Cells
186594	186594	5.55991	BZW2+ Tumor Cells
186595	186595	5.64815	BZW2+ Tumor Cells
186596	186596	5.75148	BZW2+ Tumor Cells
186597	186597	5.66843	BZW2+ Tumor Cells
186598	186598	5.59039	BZW2+ Tumor Cells
186599	186599	5.43049	BZW2+ Tumor Cells
186600	186600	5.38803	BZW2+ Tumor Cells
186601	186601	5.47629	BZW2+ Tumor Cells
186602	186602	5.34243	BZW2+ Tumor Cells
186603	186603	5.54062	BZW2+ Tumor Cells
186604	186604	5.37029	BZW2+ Tumor Cells
186605	186605	5.2557	BZW2+ Tumor Cells
186606	186606	5.17362	BZW2+ Tumor Cells
186607	186607	5.14836	BZW2+ Tumor Cells
186608	186608	4.98292	BZW2+ Tumor Cells
186609	186609	5.05299	BZW2+ Tumor Cells
186610	186610	4.83908	BZW2+ Tumor Cells
186611	186611	5.25484	BZW2+ Tumor Cells
186612	186612	4.91005	BZW2+ Tumor Cells
186613	186613	4.24625	BZW2+ Tumor Cells
186614	186614	4.52919	BZW2+ Tumor Cells
186615	186615	4.32811	BZW2+ Tumor Cells
186616	186616	4.14786	BZW2+ Tumor Cells
186617	186617	3.53086	BZW2+ Tumor Cells
186618	186618	3.34857	BZW2+ Tumor Cells
186619	186619	3.18723	BZW2+ Tumor Cells
186620	186620	3.22057	BZW2+ Tumor Cells
186621	186621	4.57641	BZW2+ Tumor Cells
186622	186622	3.89856	BZW2+ Tumor Cells
186623	186623	3.8887	BZW2+ Tumor Cells
186624	186624	3.0321	BZW2+ Tumor Cells
186625	186625	3.24205	BZW2+ Tumor Cells
186626	186626	4.08753	BZW2+ Tumor Cells
186627	186627	4.16378	BZW2+ Tumor Cells
186628	186628	3.11455	BZW2+ Tumor Cells
186629	186629	4.20745	BZW2+ Tumor Cells
186630	186630	4.15816	BZW2+ Tumor Cells
186631	186631	4.56731	BZW2+ Tumor Cells
186632	186632	3.61012	BZW2+ Tumor Cells
186633	186633	3.99355	BZW2+ Tumor Cells
186634	186634	3.15744	BZW2+ Tumor Cells
186635	186635	3.00776	BZW2+ Tumor Cells
186636	186636	4.83244	BZW2+ Tumor Cells
186637	186637	3.97257	BZW2+ Tumor Cells
186638	186638	4.12006	BZW2+ Tumor Cells
186639	186639	4.96128	BZW2+ Tumor Cells
186640	186640	4.59723	BZW2+ Tumor Cells
186641	186641	4.58566	BZW2+ Tumor Cells
186642	186642	4.99595	BZW2+ Tumor Cells
186643	186643	4.84051	BZW2+ Tumor Cells
186644	186644	4.73079	BZW2+ Tumor Cells
186645	186645	5.10034	BZW2+ Tumor Cells
186646	186646	4.68516	BZW2+ Tumor Cells
186647	186647	5.11778	BZW2+ Tumor Cells
186648	186648	5.13749	BZW2+ Tumor Cells
186649	186649	3.05787	BZW2+ Tumor Cells
186650	186650	5.21234	BZW2+ Tumor Cells
186651	186651	5.33109	BZW2+ Tumor Cells
186652	186652	4.67269	BZW2+ Tumor Cells
186653	186653	4.33351	BZW2+ Tumor Cells
186654	186654	5.30079	BZW2+ Tumor Cells
186655	186655	4.37112	BZW2+ Tumor Cells
186656	186656	5.41967	BZW2+ Tumor Cells
186657	186657	4.36146	BZW2+ Tumor Cells
186658	186658	5.10128	BZW2+ Tumor Cells
186659	186659	5.38753	BZW2+ Tumor Cells
186660	186660	5.09425	BZW2+ Tumor Cells
186661	186661	5.52526	BZW2+ Tumor Cells
186662	186662	4.87792	BZW2+ Tumor Cells
186663	186663	4.78274	BZW2+ Tumor Cells
186664	186664	5.18893	BZW2+ Tumor Cells
186665	186665	5.3905	BZW2+ Tumor Cells
186666	186666	5.63792	BZW2+ Tumor Cells
186667	186667	5.35369	BZW2+ Tumor Cells
186668	186668	4.63118	BZW2+ Tumor Cells
186669	186669	4.8978	BZW2+ Tumor Cells
186670	186670	5.06782	BZW2+ Tumor Cells
186671	186671	5.29687	BZW2+ Tumor Cells
186672	186672	5.25004	BZW2+ Tumor Cells
186673	186673	5.32382	BZW2+ Tumor Cells
186674	186674	5.09403	BZW2+ Tumor Cells
186675	186675	5.64071	BZW2+ Tumor Cells
186676	186676	5.75105	BZW2+ Tumor Cells
186677	186677	5.65115	BZW2+ Tumor Cells
186678	186678	5.46527	BZW2+ Tumor Cells
186679	186679	4.72141	BZW2+ Tumor Cells
186680	186680	5.66472	BZW2+ Tumor Cells
186681	186681	4.98639	BZW2+ Tumor Cells
186682	186682	4.5059	BZW2+ Tumor Cells
186683	186683	5.86083	BZW2+ Tumor Cells
186684	186684	5.69538	BZW2+ Tumor Cells
186685	186685	5.74689	BZW2+ Tumor Cells
186686	186686	5.15393	BZW2+ Tumor Cells
186687	186687	5.53997	BZW2+ Tumor Cells
186688	186688	5.7849	BZW2+ Tumor Cells
186689	186689	5.9009	BZW2+ Tumor Cells
186690	186690	5.84669	BZW2+ Tumor Cells
186691	186691	5.96059	BZW2+ Tumor Cells
186692	186692	5.81854	BZW2+ Tumor Cells
186693	186693	3.5574	BZW2+ Tumor Cells
186694	186694	5.66634	BZW2+ Tumor Cells
186695	186695	5.61338	BZW2+ Tumor Cells
186696	186696	5.44887	BZW2+ Tumor Cells
186697	186697	4.49791	BZW2+ Tumor Cells
186698	186698	4.81218	BZW2+ Tumor Cells
186699	186699	5.04253	BZW2+ Tumor Cells
186700	186700	5.31976	BZW2+ Tumor Cells
186701	186701	3.85609	BZW2+ Tumor Cells
186702	186702	3.5399	BZW2+ Tumor Cells
186703	186703	4.00053	BZW2+ Tumor Cells
186704	186704	2.78355	BZW2+ Tumor Cells
186705	186705	3.96187	BZW2+ Tumor Cells
186706	186706	4.24764	BZW2+ Tumor Cells
186707	186707	3.71418	BZW2+ Tumor Cells
186708	186708	3.89523	BZW2+ Tumor Cells
186709	186709	4.33113	BZW2+ Tumor Cells
186710	186710	4.34881	BZW2+ Tumor Cells
186711	186711	3.66486	BZW2+ Tumor Cells
186712	186712	4.76664	BZW2+ Tumor Cells
186713	186713	4.8176	BZW2+ Tumor Cells
186714	186714	4.31991	BZW2+ Tumor Cells
186715	186715	4.44	BZW2+ Tumor Cells
186716	186716	4.93082	BZW2+ Tumor Cells
186717	186717	4.1321	BZW2+ Tumor Cells
186718	186718	3.67555	BZW2+ Tumor Cells
186719	186719	5.18111	BZW2+ Tumor Cells
186720	186720	3.63856	BZW2+ Tumor Cells
186721	186721	3.84534	BZW2+ Tumor Cells
186722	186722	4.35464	BZW2+ Tumor Cells
186723	186723	3.93253	BZW2+ Tumor Cells
186724	186724	2.68449	BZW2+ Tumor Cells
186725	186725	3.36575	BZW2+ Tumor Cells
186726	186726	3.56021	BZW2+ Tumor Cells
186727	186727	4.29495	BZW2+ Tumor Cells
186728	186728	3.6394	BZW2+ Tumor Cells
186729	186729	4.29054	BZW2+ Tumor Cells
186730	186730	3.94847	BZW2+ Tumor Cells
186731	186731	4.38876	BZW2+ Tumor Cells
186732	186732	4.45455	BZW2+ Tumor Cells
186733	186733	3.68949	BZW2+ Tumor Cells
186734	186734	3.75185	BZW2+ Tumor Cells
186735	186735	4.32585	BZW2+ Tumor Cells
186736	186736	3.58034	BZW2+ Tumor Cells
186737	186737	4.30376	BZW2+ Tumor Cells
186738	186738	3.45807	BZW2+ Tumor Cells
186739	186739	2.6755	BZW2+ Tumor Cells
186740	186740	3.14384	BZW2+ Tumor Cells
186741	186741	4.10278	BZW2+ Tumor Cells
186742	186742	2.68153	BZW2+ Tumor Cells
186743	186743	3.68935	BZW2+ Tumor Cells
186744	186744	2.73933	BZW2+ Tumor Cells
186745	186745	2.85206	BZW2+ Tumor Cells
186746	186746	4.33095	BZW2+ Tumor Cells
186747	186747	3.70137	BZW2+ Tumor Cells
186748	186748	3.34266	BZW2+ Tumor Cells
186749	186749	4.19706	BZW2+ Tumor Cells
186750	186750	4.26783	BZW2+ Tumor Cells
186751	186751	3.1582	BZW2+ Tumor Cells
186752	186752	3.82069	BZW2+ Tumor Cells
186753	186753	3.81595	BZW2+ Tumor Cells
186754	186754	4.95907	BZW2+ Tumor Cells
186755	186755	5.37845	BZW2+ Tumor Cells
186756	186756	4.6927	BZW2+ Tumor Cells
186757	186757	5.51942	BZW2+ Tumor Cells
186758	186758	4.37437	BZW2+ Tumor Cells
186759	186759	4.21968	BZW2+ Tumor Cells
186760	186760	4.68461	BZW2+ Tumor Cells
186761	186761	4.66047	BZW2+ Tumor Cells
186762	186762	4.48806	BZW2+ Tumor Cells
186763	186763	4.30022	BZW2+ Tumor Cells
186764	186764	4.64656	BZW2+ Tumor Cells
186765	186765	4.74341	BZW2+ Tumor Cells
186766	186766	4.83783	BZW2+ Tumor Cells
186767	186767	4.73469	BZW2+ Tumor Cells
186768	186768	5.05775	BZW2+ Tumor Cells
186769	186769	5.08622	BZW2+ Tumor Cells
186770	186770	5.08269	BZW2+ Tumor Cells
186771	186771	5.20742	BZW2+ Tumor Cells
186772	186772	5.42931	BZW2+ Tumor Cells
186773	186773	5.45038	BZW2+ Tumor Cells
186774	186774	5.62357	BZW2+ Tumor Cells
186775	186775	5.66822	BZW2+ Tumor Cells
186776	186776	5.72022	BZW2+ Tumor Cells
186777	186777	5.67647	BZW2+ Tumor Cells
186778	186778	5.69004	BZW2+ Tumor Cells
186779	186779	5.84128	BZW2+ Tumor Cells
186780	186780	5.24995	BZW2+ Tumor Cells
186781	186781	4.12657	BZW2+ Tumor Cells
186782	186782	4.67057	BZW2+ Tumor Cells
186783	186783	4.851	BZW2+ Tumor Cells
186784	186784	5.26844	BZW2+ Tumor Cells
186785	186785	5.98454	BZW2+ Tumor Cells
186786	186786	5.09038	BZW2+ Tumor Cells
186787	186787	6.08886	BZW2+ Tumor Cells
186788	186788	5.45577	BZW2+ Tumor Cells
186789	186789	5.59742	BZW2+ Tumor Cells
186790	186790	6.18475	BZW2+ Tumor Cells
186791	186791	4.85068	BZW2+ Tumor Cells
186792	186792	5.36503	BZW2+ Tumor Cells
186793	186793	5.2076	BZW2+ Tumor Cells
186794	186794	6.01589	BZW2+ Tumor Cells
186795	186795	5.71468	BZW2+ Tumor Cells
186796	186796	4.87801	BZW2+ Tumor Cells
186797	186797	4.49691	BZW2+ Tumor Cells
186798	186798	4.1161	BZW2+ Tumor Cells
186799	186799	5.46291	BZW2+ Tumor Cells
186800	186800	5.61713	BZW2+ Tumor Cells
186801	186801	5.82309	BZW2+ Tumor Cells
186802	186802	4.74618	BZW2+ Tumor Cells
186803	186803	5.30061	BZW2+ Tumor Cells
186804	186804	4.96141	BZW2+ Tumor Cells
186805	186805	3.05382	BZW2+ Tumor Cells
186806	186806	5.82839	BZW2+ Tumor Cells
186807	186807	4.72456	BZW2+ Tumor Cells
186808	186808	5.18723	BZW2+ Tumor Cells
186809	186809	2.94465	BZW2+ Tumor Cells
186810	186810	4.16368	BZW2+ Tumor Cells
186811	186811	5.44053	BZW2+ Tumor Cells
186812	186812	5.64026	BZW2+ Tumor Cells
186813	186813	5.7438	BZW2+ Tumor Cells
186814	186814	5.26693	BZW2+ Tumor Cells
186815	186815	4.38964	BZW2+ Tumor Cells
186816	186816	5.52142	BZW2+ Tumor Cells
186817	186817	4.85692	BZW2+ Tumor Cells
186818	186818	5.74953	BZW2+ Tumor Cells
186819	186819	6.05077	BZW2+ Tumor Cells
186820	186820	5.95437	BZW2+ Tumor Cells
186821	186821	6.03499	BZW2+ Tumor Cells
186822	186822	6.12453	BZW2+ Tumor Cells
186823	186823	6.10837	BZW2+ Tumor Cells
186824	186824	6.20625	BZW2+ Tumor Cells
186825	186825	6.23235	BZW2+ Tumor Cells
186826	186826	6.2645	BZW2+ Tumor Cells
186827	186827	4.52722	BZW2+ Tumor Cells
186828	186828	5.00356	BZW2+ Tumor Cells
186829	186829	6.13142	BZW2+ Tumor Cells
186830	186830	6.2598	BZW2+ Tumor Cells
186831	186831	6.36809	BZW2+ Tumor Cells
186832	186832	6.00542	BZW2+ Tumor Cells
186833	186833	6.35088	BZW2+ Tumor Cells
186834	186834	5.43059	BZW2+ Tumor Cells
186835	186835	6.41733	BZW2+ Tumor Cells
186836	186836	6.42139	BZW2+ Tumor Cells
186837	186837	5.87181	BZW2+ Tumor Cells
186838	186838	6.22131	BZW2+ Tumor Cells
186839	186839	6.5229	BZW2+ Tumor Cells
186840	186840	5.6649	BZW2+ Tumor Cells
186841	186841	6.12289	BZW2+ Tumor Cells
186842	186842	6.35832	BZW2+ Tumor Cells
186843	186843	6.62662	BZW2+ Tumor Cells
186844	186844	6.50142	BZW2+ Tumor Cells
186845	186845	5.97961	BZW2+ Tumor Cells
186846	186846	5.90645	BZW2+ Tumor Cells
186847	186847	6.6094	BZW2+ Tumor Cells
186848	186848	6.35014	BZW2+ Tumor Cells
186849	186849	6.51416	BZW2+ Tumor Cells
186850	186850	6.58298	BZW2+ Tumor Cells
186851	186851	5.46967	BZW2+ Tumor Cells
186852	186852	6.11779	BZW2+ Tumor Cells
186853	186853	6.56539	BZW2+ Tumor Cells
186854	186854	6.31985	BZW2+ Tumor Cells
186855	186855	6.51927	BZW2+ Tumor Cells
186856	186856	6.15496	BZW2+ Tumor Cells
186857	186857	6.6279	BZW2+ Tumor Cells
186858	186858	6.65129	BZW2+ Tumor Cells
186859	186859	5.59782	BZW2+ Tumor Cells
186860	186860	6.50648	BZW2+ Tumor Cells
186861	186861	5.82432	BZW2+ Tumor Cells
186862	186862	6.1198	BZW2+ Tumor Cells
186863	186863	6.59994	BZW2+ Tumor Cells
186864	186864	6.51179	BZW2+ Tumor Cells
186865	186865	5.95289	BZW2+ Tumor Cells
186866	186866	6.42965	BZW2+ Tumor Cells
186867	186867	5.60289	BZW2+ Tumor Cells
186868	186868	5.79935	BZW2+ Tumor Cells
186869	186869	6.55059	BZW2+ Tumor Cells
186870	186870	6.03359	BZW2+ Tumor Cells
186871	186871	6.1714	BZW2+ Tumor Cells
186872	186872	6.0167	BZW2+ Tumor Cells
186873	186873	5.75424	BZW2+ Tumor Cells
186874	186874	6.68264	BZW2+ Tumor Cells
186875	186875	6.71826	BZW2+ Tumor Cells
186876	186876	6.53801	BZW2+ Tumor Cells
186877	186877	6.22031	BZW2+ Tumor Cells
186878	186878	6.65987	BZW2+ Tumor Cells
186879	186879	6.41371	BZW2+ Tumor Cells
186880	186880	6.1067	BZW2+ Tumor Cells
186881	186881	6.65135	BZW2+ Tumor Cells
186882	186882	5.92821	BZW2+ Tumor Cells
186883	186883	6.5921	BZW2+ Tumor Cells
186884	186884	2.99942	BZW2+ Tumor Cells
186885	186885	5.29447	BZW2+ Tumor Cells
186886	186886	3.76355	BZW2+ Tumor Cells
186887	186887	4.30689	BZW2+ Tumor Cells
186888	186888	5.00017	BZW2+ Tumor Cells
186889	186889	3.87184	BZW2+ Tumor Cells
186890	186890	4.15548	BZW2+ Tumor Cells
186891	186891	4.76362	BZW2+ Tumor Cells
186892	186892	4.76961	BZW2+ Tumor Cells
186893	186893	4.98251	BZW2+ Tumor Cells
186894	186894	5.29561	BZW2+ Tumor Cells
186895	186895	5.4792	BZW2+ Tumor Cells
186896	186896	5.2296	BZW2+ Tumor Cells
186897	186897	5.66834	BZW2+ Tumor Cells
186898	186898	5.53826	BZW2+ Tumor Cells
186899	186899	5.13296	BZW2+ Tumor Cells
186900	186900	5.5605	BZW2+ Tumor Cells
186901	186901	5.47953	BZW2+ Tumor Cells
186902	186902	5.36201	BZW2+ Tumor Cells
186903	186903	5.33233	BZW2+ Tumor Cells
186904	186904	5.63069	BZW2+ Tumor Cells
186905	186905	5.5187	BZW2+ Tumor Cells
186906	186906	5.40679	BZW2+ Tumor Cells
186907	186907	5.59599	BZW2+ Tumor Cells
186908	186908	5.26179	BZW2+ Tumor Cells
186909	186909	5.39192	BZW2+ Tumor Cells
186910	186910	5.29731	BZW2+ Tumor Cells
186911	186911	5.67395	BZW2+ Tumor Cells
186912	186912	5.77027	BZW2+ Tumor Cells
186913	186913	5.84808	BZW2+ Tumor Cells
186914	186914	5.52629	BZW2+ Tumor Cells
186915	186915	5.62215	BZW2+ Tumor Cells
186916	186916	5.67744	BZW2+ Tumor Cells
186917	186917	5.78741	BZW2+ Tumor Cells
186918	186918	5.74344	BZW2+ Tumor Cells
186919	186919	5.68827	BZW2+ Tumor Cells
186920	186920	5.58877	BZW2+ Tumor Cells
186921	186921	5.61203	BZW2+ Tumor Cells
186922	186922	5.46438	BZW2+ Tumor Cells
186923	186923	5.40959	BZW2+ Tumor Cells
186924	186924	5.72629	BZW2+ Tumor Cells
186925	186925	5.31972	BZW2+ Tumor Cells
186926	186926	5.72497	BZW2+ Tumor Cells
186927	186927	5.13547	BZW2+ Tumor Cells
186928	186928	5.12421	BZW2+ Tumor Cells
186929	186929	5.01023	BZW2+ Tumor Cells
186930	186930	4.83027	BZW2+ Tumor Cells
186931	186931	4.78103	BZW2+ Tumor Cells
186932	186932	5.35405	BZW2+ Tumor Cells
186933	186933	5.6351	BZW2+ Tumor Cells
186934	186934	4.99077	BZW2+ Tumor Cells
186935	186935	5.18452	BZW2+ Tumor Cells
186936	186936	5.61195	BZW2+ Tumor Cells
186937	186937	6.33239	BZW2+ Tumor Cells
186938	186938	5.95942	BZW2+ Tumor Cells
186939	186939	6.2153	BZW2+ Tumor Cells
186940	186940	6.30034	BZW2+ Tumor Cells
186941	186941	6.3683	BZW2+ Tumor Cells
186942	186942	6.21577	BZW2+ Tumor Cells
186943	186943	6.36379	BZW2+ Tumor Cells
186944	186944	6.38072	BZW2+ Tumor Cells
186945	186945	6.46336	BZW2+ Tumor Cells
186946	186946	6.13671	BZW2+ Tumor Cells
186947	186947	6.35743	BZW2+ Tumor Cells
186948	186948	6.37199	BZW2+ Tumor Cells
186949	186949	5.97443	BZW2+ Tumor Cells
186950	186950	6.15673	BZW2+ Tumor Cells
186951	186951	6.47511	BZW2+ Tumor Cells
186952	186952	5.70617	BZW2+ Tumor Cells
186953	186953	6.48392	BZW2+ Tumor Cells
186954	186954	6.49331	BZW2+ Tumor Cells
186955	186955	6.524	BZW2+ Tumor Cells
186956	186956	6.0609	BZW2+ Tumor Cells
186957	186957	6.25861	BZW2+ Tumor Cells
186958	186958	6.57221	BZW2+ Tumor Cells
186959	186959	6.40862	BZW2+ Tumor Cells
186960	186960	5.8613	BZW2+ Tumor Cells
186961	186961	6.12026	BZW2+ Tumor Cells
186962	186962	6.43314	BZW2+ Tumor Cells
186963	186963	6.26343	BZW2+ Tumor Cells
186964	186964	6.00036	BZW2+ Tumor Cells
186965	186965	6.61275	BZW2+ Tumor Cells
186966	186966	5.78447	BZW2+ Tumor Cells
186967	186967	6.61496	BZW2+ Tumor Cells
186968	186968	6.12274	BZW2+ Tumor Cells
186969	186969	6.51193	BZW2+ Tumor Cells
186970	186970	6.36743	BZW2+ Tumor Cells
186971	186971	6.52427	BZW2+ Tumor Cells
186972	186972	6.5893	BZW2+ Tumor Cells
186973	186973	6.27617	BZW2+ Tumor Cells
186974	186974	5.88315	BZW2+ Tumor Cells
186975	186975	6.65131	BZW2+ Tumor Cells
186976	186976	6.5597	BZW2+ Tumor Cells
186977	186977	6.42595	BZW2+ Tumor Cells
186978	186978	6.12302	BZW2+ Tumor Cells
186979	186979	6.59687	BZW2+ Tumor Cells
186980	186980	5.77042	BZW2+ Tumor Cells
186981	186981	6.6739	BZW2+ Tumor Cells
186982	186982	6.53819	BZW2+ Tumor Cells
186983	186983	6.38786	BZW2+ Tumor Cells
186984	186984	6.22827	BZW2+ Tumor Cells
186985	186985	5.8366	BZW2+ Tumor Cells
186986	186986	4.53621	BZW2+ Tumor Cells
186987	186987	3.25527	BZW2+ Tumor Cells
186988	186988	4.53589	BZW2+ Tumor Cells
186989	186989	3.56943	BZW2+ Tumor Cells
186990	186990	3.38483	BZW2+ Tumor Cells
186991	186991	3.93341	BZW2+ Tumor Cells
186992	186992	4.20346	BZW2+ Tumor Cells
186993	186993	5.06439	BZW2+ Tumor Cells
186994	186994	4.78049	BZW2+ Tumor Cells
186995	186995	4.56047	BZW2+ Tumor Cells
186996	186996	5.20093	BZW2+ Tumor Cells
186997	186997	5.19203	BZW2+ Tumor Cells
186998	186998	4.99937	BZW2+ Tumor Cells
186999	186999	5.4238	BZW2+ Tumor Cells
187000	187000	5.07118	BZW2+ Tumor Cells
187001	187001	5.00069	BZW2+ Tumor Cells
187002	187002	5.35386	BZW2+ Tumor Cells
187003	187003	5.31203	BZW2+ Tumor Cells
187004	187004	5.51434	BZW2+ Tumor Cells
187005	187005	5.47825	BZW2+ Tumor Cells
187006	187006	5.62743	BZW2+ Tumor Cells
187007	187007	5.76011	BZW2+ Tumor Cells
187008	187008	5.76454	BZW2+ Tumor Cells
187009	187009	5.91545	BZW2+ Tumor Cells
187010	187010	5.35965	BZW2+ Tumor Cells
187011	187011	5.50789	BZW2+ Tumor Cells
187012	187012	5.15706	BZW2+ Tumor Cells
187013	187013	5.6477	BZW2+ Tumor Cells
187014	187014	5.12432	BZW2+ Tumor Cells
187015	187015	5.77101	BZW2+ Tumor Cells
187016	187016	5.13859	BZW2+ Tumor Cells
187017	187017	5.40435	BZW2+ Tumor Cells
187018	187018	4.78677	BZW2+ Tumor Cells
187019	187019	5.38902	BZW2+ Tumor Cells
187020	187020	5.59849	BZW2+ Tumor Cells
187021	187021	4.26101	BZW2+ Tumor Cells
187022	187022	4.03202	BZW2+ Tumor Cells
187023	187023	3.17987	BZW2+ Tumor Cells
187024	187024	2.83171	BZW2+ Tumor Cells
187025	187025	6.72829	BZW2+ Tumor Cells
187026	187026	6.45248	BZW2+ Tumor Cells
187027	187027	6.64324	BZW2+ Tumor Cells
187028	187028	6.63296	BZW2+ Tumor Cells
187029	187029	6.61329	BZW2+ Tumor Cells
187030	187030	6.60061	BZW2+ Tumor Cells
187031	187031	6.52986	BZW2+ Tumor Cells
187032	187032	6.51086	BZW2+ Tumor Cells
187033	187033	6.47518	BZW2+ Tumor Cells
187034	187034	6.40036	BZW2+ Tumor Cells
187035	187035	6.44225	BZW2+ Tumor Cells
187036	187036	6.45528	BZW2+ Tumor Cells
187037	187037	6.34591	BZW2+ Tumor Cells
187038	187038	6.36192	BZW2+ Tumor Cells
187039	187039	6.46101	BZW2+ Tumor Cells
187040	187040	6.21829	BZW2+ Tumor Cells
187041	187041	6.27011	BZW2+ Tumor Cells
187042	187042	6.26927	BZW2+ Tumor Cells
187043	187043	6.21106	BZW2+ Tumor Cells
187044	187044	6.26931	BZW2+ Tumor Cells
187045	187045	6.19424	BZW2+ Tumor Cells
187046	187046	6.05658	BZW2+ Tumor Cells
187047	187047	6.11826	BZW2+ Tumor Cells
187048	187048	6.01366	BZW2+ Tumor Cells
187049	187049	6.06728	BZW2+ Tumor Cells
187050	187050	5.88227	BZW2+ Tumor Cells
187051	187051	5.73082	BZW2+ Tumor Cells
187052	187052	5.57159	BZW2+ Tumor Cells
187053	187053	5.32958	BZW2+ Tumor Cells
187054	187054	5.19804	BZW2+ Tumor Cells
187055	187055	4.71838	BZW2+ Tumor Cells
187056	187056	4.62366	BZW2+ Tumor Cells
187057	187057	5.00745	BZW2+ Tumor Cells
187058	187058	5.24544	BZW2+ Tumor Cells
187059	187059	5.58784	BZW2+ Tumor Cells
187060	187060	4.88719	BZW2+ Tumor Cells
187061	187061	4.68153	BZW2+ Tumor Cells
187062	187062	5.00256	BZW2+ Tumor Cells
187063	187063	4.77349	BZW2+ Tumor Cells
187064	187064	5.59005	BZW2+ Tumor Cells
187065	187065	5.35429	BZW2+ Tumor Cells
187066	187066	5.10531	BZW2+ Tumor Cells
187067	187067	5.21004	BZW2+ Tumor Cells
187068	187068	5.16426	BZW2+ Tumor Cells
187069	187069	5.18474	BZW2+ Tumor Cells
187070	187070	5.405	BZW2+ Tumor Cells
187071	187071	5.32846	BZW2+ Tumor Cells
187072	187072	5.64184	BZW2+ Tumor Cells
187073	187073	5.65814	BZW2+ Tumor Cells
187074	187074	5.3433	BZW2+ Tumor Cells
187075	187075	5.8402	BZW2+ Tumor Cells
187076	187076	5.57304	BZW2+ Tumor Cells
187077	187077	5.69007	BZW2+ Tumor Cells
187078	187078	5.83603	BZW2+ Tumor Cells
187079	187079	5.76995	BZW2+ Tumor Cells
187080	187080	5.999	BZW2+ Tumor Cells
187081	187081	5.90922	BZW2+ Tumor Cells
187082	187082	5.99604	BZW2+ Tumor Cells
187083	187083	5.85374	BZW2+ Tumor Cells
187084	187084	5.8153	BZW2+ Tumor Cells
187085	187085	5.79963	BZW2+ Tumor Cells
187086	187086	5.91743	BZW2+ Tumor Cells
187087	187087	6.14347	BZW2+ Tumor Cells
187088	187088	5.9742	BZW2+ Tumor Cells
187089	187089	6.27115	BZW2+ Tumor Cells
187090	187090	6.02424	BZW2+ Tumor Cells
187091	187091	6.02972	BZW2+ Tumor Cells
187092	187092	6.18767	BZW2+ Tumor Cells
187093	187093	5.95197	BZW2+ Tumor Cells
187094	187094	6.13313	BZW2+ Tumor Cells
187095	187095	5.84269	BZW2+ Tumor Cells
187096	187096	5.6717	BZW2+ Tumor Cells
187097	187097	5.55684	BZW2+ Tumor Cells
187098	187098	5.39247	BZW2+ Tumor Cells
187099	187099	5.31104	BZW2+ Tumor Cells
187100	187100	5.21666	BZW2+ Tumor Cells
187101	187101	5.30448	BZW2+ Tumor Cells
187102	187102	5.0353	BZW2+ Tumor Cells
187103	187103	4.79629	BZW2+ Tumor Cells
187104	187104	4.80094	BZW2+ Tumor Cells
187105	187105	5.17671	BZW2+ Tumor Cells
187106	187106	4.56327	BZW2+ Tumor Cells
187107	187107	4.80757	BZW2+ Tumor Cells
187108	187108	4.08761	BZW2+ Tumor Cells
187109	187109	4.79375	BZW2+ Tumor Cells
187110	187110	4.95091	BZW2+ Tumor Cells
187111	187111	4.53128	BZW2+ Tumor Cells
187112	187112	4.41811	BZW2+ Tumor Cells
187113	187113	3.28054	BZW2+ Tumor Cells
187114	187114	4.64898	BZW2+ Tumor Cells
187115	187115	2.74647	BZW2+ Tumor Cells
187116	187116	4.20994	BZW2+ Tumor Cells
187117	187117	3.23405	BZW2+ Tumor Cells
187118	187118	4.85632	BZW2+ Tumor Cells
187119	187119	4.60343	BZW2+ Tumor Cells
187120	187120	4.17044	BZW2+ Tumor Cells
187121	187121	3.52921	BZW2+ Tumor Cells
187122	187122	5.91663	BZW2+ Tumor Cells
187123	187123	5.12221	BZW2+ Tumor Cells
187124	187124	4.68235	BZW2+ Tumor Cells
187125	187125	5.68247	BZW2+ Tumor Cells
187126	187126	4.14484	BZW2+ Tumor Cells
187127	187127	3.85635	BZW2+ Tumor Cells
187128	187128	4.91975	BZW2+ Tumor Cells
187129	187129	4.34523	BZW2+ Tumor Cells
187130	187130	4.16354	BZW2+ Tumor Cells
187131	187131	4.83425	BZW2+ Tumor Cells
187132	187132	4.64077	BZW2+ Tumor Cells
187133	187133	4.49207	BZW2+ Tumor Cells
187134	187134	5.79084	BZW2+ Tumor Cells
187135	187135	5.95924	BZW2+ Tumor Cells
187136	187136	5.81436	BZW2+ Tumor Cells
187137	187137	5.80894	BZW2+ Tumor Cells
187138	187138	5.70508	BZW2+ Tumor Cells
187139	187139	5.73569	BZW2+ Tumor Cells
187140	187140	5.56237	BZW2+ Tumor Cells
187141	187141	5.52737	BZW2+ Tumor Cells
187142	187142	5.2829	BZW2+ Tumor Cells
187143	187143	5.0123	BZW2+ Tumor Cells
187144	187144	5.2143	BZW2+ Tumor Cells
187145	187145	4.94134	BZW2+ Tumor Cells
187146	187146	5.23317	BZW2+ Tumor Cells
187147	187147	5.23426	BZW2+ Tumor Cells
187148	187148	4.88765	BZW2+ Tumor Cells
187149	187149	4.8881	BZW2+ Tumor Cells
187150	187150	5.27669	BZW2+ Tumor Cells
187151	187151	4.52836	BZW2+ Tumor Cells
187152	187152	5.00274	BZW2+ Tumor Cells
187153	187153	5.364	BZW2+ Tumor Cells
187154	187154	4.9373	BZW2+ Tumor Cells
187155	187155	4.14422	BZW2+ Tumor Cells
187156	187156	5.8799	BZW2+ Tumor Cells
187157	187157	5.46721	BZW2+ Tumor Cells
187158	187158	3.74103	BZW2+ Tumor Cells
187159	187159	4.77759	BZW2+ Tumor Cells
187160	187160	5.23239	BZW2+ Tumor Cells
187161	187161	5.70231	BZW2+ Tumor Cells
187162	187162	5.87149	BZW2+ Tumor Cells
187163	187163	5.6006	BZW2+ Tumor Cells
187164	187164	5.43287	BZW2+ Tumor Cells
187165	187165	4.56592	BZW2+ Tumor Cells
187166	187166	5.03894	BZW2+ Tumor Cells
187167	187167	5.45924	BZW2+ Tumor Cells
187168	187168	5.68227	BZW2+ Tumor Cells
187169	187169	5.68899	BZW2+ Tumor Cells
187170	187170	5.15569	BZW2+ Tumor Cells
187171	187171	5.51585	BZW2+ Tumor Cells
187172	187172	5.25586	BZW2+ Tumor Cells
187173	187173	5.78761	BZW2+ Tumor Cells
187174	187174	5.8746	BZW2+ Tumor Cells
187175	187175	5.68458	BZW2+ Tumor Cells
187176	187176	5.48269	BZW2+ Tumor Cells
187177	187177	5.9808	BZW2+ Tumor Cells
187178	187178	5.73282	BZW2+ Tumor Cells
187179	187179	5.56716	BZW2+ Tumor Cells
187180	187180	5.71906	BZW2+ Tumor Cells
187181	187181	5.54256	BZW2+ Tumor Cells
187182	187182	5.87444	BZW2+ Tumor Cells
187183	187183	5.56102	BZW2+ Tumor Cells
187184	187184	5.67848	BZW2+ Tumor Cells
187185	187185	6.01416	BZW2+ Tumor Cells
187186	187186	6.03214	BZW2+ Tumor Cells
187187	187187	5.89205	BZW2+ Tumor Cells
187188	187188	5.5782	BZW2+ Tumor Cells
187189	187189	5.88869	BZW2+ Tumor Cells
187190	187190	5.81696	BZW2+ Tumor Cells
187191	187191	6.03828	BZW2+ Tumor Cells
187192	187192	5.81762	BZW2+ Tumor Cells
187193	187193	5.4089	BZW2+ Tumor Cells
187194	187194	5.54155	BZW2+ Tumor Cells
187195	187195	5.445	BZW2+ Tumor Cells
187196	187196	5.52362	BZW2+ Tumor Cells
187197	187197	5.42497	BZW2+ Tumor Cells
187198	187198	5.5977	BZW2+ Tumor Cells
187199	187199	5.04679	BZW2+ Tumor Cells
187200	187200	4.95944	BZW2+ Tumor Cells
187201	187201	5.00966	BZW2+ Tumor Cells
187202	187202	4.65467	BZW2+ Tumor Cells
187203	187203	4.9745	BZW2+ Tumor Cells
187204	187204	4.43898	BZW2+ Tumor Cells
187205	187205	5.15381	BZW2+ Tumor Cells
187206	187206	4.61656	BZW2+ Tumor Cells
187207	187207	4.53623	BZW2+ Tumor Cells
187208	187208	4.14061	BZW2+ Tumor Cells
187209	187209	4.7835	BZW2+ Tumor Cells
187210	187210	4.26117	BZW2+ Tumor Cells
187211	187211	3.98888	BZW2+ Tumor Cells
187212	187212	3.39966	BZW2+ Tumor Cells
187213	187213	2.98664	BZW2+ Tumor Cells
187214	187214	2.92621	BZW2+ Tumor Cells
187215	187215	3.90672	BZW2+ Tumor Cells
187216	187216	3.1916	BZW2+ Tumor Cells
187217	187217	3.28545	BZW2+ Tumor Cells
187218	187218	2.94608	BZW2+ Tumor Cells
187219	187219	3.86651	BZW2+ Tumor Cells
187220	187220	3.87894	BZW2+ Tumor Cells
187221	187221	4.65018	BZW2+ Tumor Cells
187222	187222	5.1224	BZW2+ Tumor Cells
187223	187223	4.39792	BZW2+ Tumor Cells
187224	187224	4.92276	BZW2+ Tumor Cells
187225	187225	4.72296	BZW2+ Tumor Cells
187226	187226	4.54153	BZW2+ Tumor Cells
187227	187227	5.18931	BZW2+ Tumor Cells
187228	187228	5.37341	BZW2+ Tumor Cells
187229	187229	6.62812	BZW2+ Tumor Cells
187230	187230	6.5152	BZW2+ Tumor Cells
187231	187231	6.71246	BZW2+ Tumor Cells
187232	187232	6.49007	BZW2+ Tumor Cells
187233	187233	6.61267	BZW2+ Tumor Cells
187234	187234	6.3144	BZW2+ Tumor Cells
187235	187235	6.30261	BZW2+ Tumor Cells
187236	187236	6.37394	BZW2+ Tumor Cells
187237	187237	6.5931	BZW2+ Tumor Cells
187238	187238	6.58415	BZW2+ Tumor Cells
187239	187239	6.74976	BZW2+ Tumor Cells
187240	187240	6.18101	BZW2+ Tumor Cells
187241	187241	6.70578	BZW2+ Tumor Cells
187242	187242	6.62114	BZW2+ Tumor Cells
187243	187243	6.44215	BZW2+ Tumor Cells
187244	187244	6.54592	BZW2+ Tumor Cells
187245	187245	6.42562	BZW2+ Tumor Cells
187246	187246	6.70581	BZW2+ Tumor Cells
187247	187247	6.15672	BZW2+ Tumor Cells
187248	187248	6.33911	BZW2+ Tumor Cells
187249	187249	6.77786	BZW2+ Tumor Cells
187250	187250	6.51166	BZW2+ Tumor Cells
187251	187251	6.52096	BZW2+ Tumor Cells
187252	187252	6.58691	BZW2+ Tumor Cells
187253	187253	6.28902	BZW2+ Tumor Cells
187254	187254	6.46123	BZW2+ Tumor Cells
187255	187255	6.64992	BZW2+ Tumor Cells
187256	187256	6.38869	BZW2+ Tumor Cells
187257	187257	5.95135	BZW2+ Tumor Cells
187258	187258	6.53029	BZW2+ Tumor Cells
187259	187259	6.2582	BZW2+ Tumor Cells
187260	187260	6.74248	BZW2+ Tumor Cells
187261	187261	6.64512	BZW2+ Tumor Cells
187262	187262	6.39391	BZW2+ Tumor Cells
187263	187263	6.36815	BZW2+ Tumor Cells
187264	187264	6.53987	BZW2+ Tumor Cells
187265	187265	6.11502	BZW2+ Tumor Cells
187266	187266	6.21275	BZW2+ Tumor Cells
187267	187267	6.56936	BZW2+ Tumor Cells
187268	187268	6.39214	BZW2+ Tumor Cells
187269	187269	6.35629	BZW2+ Tumor Cells
187270	187270	6.27194	BZW2+ Tumor Cells
187271	187271	6.44065	BZW2+ Tumor Cells
187272	187272	6.67993	BZW2+ Tumor Cells
187273	187273	6.20948	BZW2+ Tumor Cells
187274	187274	6.52229	BZW2+ Tumor Cells
187275	187275	6.23834	BZW2+ Tumor Cells
187276	187276	6.43125	BZW2+ Tumor Cells
187277	187277	5.47007	BZW2+ Tumor Cells
187278	187278	5.77402	BZW2+ Tumor Cells
187279	187279	5.97534	BZW2+ Tumor Cells
187280	187280	5.79091	BZW2+ Tumor Cells
187281	187281	5.52277	BZW2+ Tumor Cells
187282	187282	5.90957	BZW2+ Tumor Cells
187283	187283	5.51053	BZW2+ Tumor Cells
187284	187284	5.75196	BZW2+ Tumor Cells
187285	187285	5.32294	BZW2+ Tumor Cells
187286	187286	5.82834	BZW2+ Tumor Cells
187287	187287	5.64879	BZW2+ Tumor Cells
187288	187288	5.19965	BZW2+ Tumor Cells
187289	187289	5.1276	BZW2+ Tumor Cells
187290	187290	5.54984	BZW2+ Tumor Cells
187291	187291	4.5333	BZW2+ Tumor Cells
187292	187292	5.1792	BZW2+ Tumor Cells
187293	187293	4.84508	BZW2+ Tumor Cells
187294	187294	5.39067	BZW2+ Tumor Cells
187295	187295	4.32423	BZW2+ Tumor Cells
187296	187296	4.67509	BZW2+ Tumor Cells
187297	187297	5.34479	BZW2+ Tumor Cells
187298	187298	5.0324	BZW2+ Tumor Cells
187299	187299	4.90541	BZW2+ Tumor Cells
187300	187300	4.47631	BZW2+ Tumor Cells
187301	187301	4.38876	BZW2+ Tumor Cells
187302	187302	4.97836	BZW2+ Tumor Cells
187303	187303	5.37335	BZW2+ Tumor Cells
187304	187304	4.9884	BZW2+ Tumor Cells
187305	187305	5.48491	BZW2+ Tumor Cells
187306	187306	5.08602	BZW2+ Tumor Cells
187307	187307	6.46376	BZW2+ Tumor Cells
187308	187308	6.01624	BZW2+ Tumor Cells
187309	187309	6.26056	BZW2+ Tumor Cells
187310	187310	6.11252	BZW2+ Tumor Cells
187311	187311	6.04605	BZW2+ Tumor Cells
187312	187312	6.03899	BZW2+ Tumor Cells
187313	187313	5.9434	BZW2+ Tumor Cells
187314	187314	6.14776	BZW2+ Tumor Cells
187315	187315	5.83416	BZW2+ Tumor Cells
187316	187316	5.92189	BZW2+ Tumor Cells
187317	187317	6.10074	BZW2+ Tumor Cells
187318	187318	5.8449	BZW2+ Tumor Cells
187319	187319	5.41574	BZW2+ Tumor Cells
187320	187320	5.13018	BZW2+ Tumor Cells
187321	187321	6.26841	BZW2+ Tumor Cells
187322	187322	6.05569	BZW2+ Tumor Cells
187323	187323	6.40453	BZW2+ Tumor Cells
187324	187324	5.88686	BZW2+ Tumor Cells
187325	187325	6.15947	BZW2+ Tumor Cells
187326	187326	5.71391	BZW2+ Tumor Cells
187327	187327	6.33327	BZW2+ Tumor Cells
187328	187328	6.10216	BZW2+ Tumor Cells
187329	187329	5.68836	BZW2+ Tumor Cells
187330	187330	5.88269	BZW2+ Tumor Cells
187331	187331	6.31339	BZW2+ Tumor Cells
187332	187332	6.1582	BZW2+ Tumor Cells
187333	187333	6.27071	BZW2+ Tumor Cells
187334	187334	5.97156	BZW2+ Tumor Cells
187335	187335	6.15466	BZW2+ Tumor Cells
187336	187336	5.9936	BZW2+ Tumor Cells
187337	187337	6.11731	BZW2+ Tumor Cells
187338	187338	5.91938	BZW2+ Tumor Cells
187339	187339	5.83237	BZW2+ Tumor Cells
187340	187340	5.88968	BZW2+ Tumor Cells
187341	187341	6.06252	BZW2+ Tumor Cells
187342	187342	5.97056	BZW2+ Tumor Cells
187343	187343	5.9791	BZW2+ Tumor Cells
187344	187344	6.05533	BZW2+ Tumor Cells
187345	187345	6.09924	BZW2+ Tumor Cells
187346	187346	6.08342	BZW2+ Tumor Cells
187347	187347	6.14859	BZW2+ Tumor Cells
187348	187348	6.19278	BZW2+ Tumor Cells
187349	187349	6.05748	BZW2+ Tumor Cells
187350	187350	5.87003	BZW2+ Tumor Cells
187351	187351	6.19476	BZW2+ Tumor Cells
187352	187352	6.04983	BZW2+ Tumor Cells
187353	187353	5.93997	BZW2+ Tumor Cells
187354	187354	5.64984	BZW2+ Tumor Cells
187355	187355	6.0149	BZW2+ Tumor Cells
187356	187356	5.80626	BZW2+ Tumor Cells
187357	187357	6.0766	BZW2+ Tumor Cells
187358	187358	5.58858	BZW2+ Tumor Cells
187359	187359	5.61553	BZW2+ Tumor Cells
187360	187360	5.49886	BZW2+ Tumor Cells
187361	187361	5.43659	BZW2+ Tumor Cells
187362	187362	6.17866	BZW2+ Tumor Cells
187363	187363	6.27955	BZW2+ Tumor Cells
187364	187364	6.31884	BZW2+ Tumor Cells
187365	187365	6.30392	BZW2+ Tumor Cells
187366	187366	5.63993	BZW2+ Tumor Cells
187367	187367	6.13364	BZW2+ Tumor Cells
187368	187368	5.8607	BZW2+ Tumor Cells
187369	187369	6.14143	BZW2+ Tumor Cells
187370	187370	5.85026	BZW2+ Tumor Cells
187371	187371	5.93013	BZW2+ Tumor Cells
187372	187372	5.8974	BZW2+ Tumor Cells
187373	187373	5.90437	BZW2+ Tumor Cells
187374	187374	5.77903	BZW2+ Tumor Cells
187375	187375	5.60022	BZW2+ Tumor Cells
187376	187376	5.82851	BZW2+ Tumor Cells
187377	187377	5.57785	BZW2+ Tumor Cells
187378	187378	5.55597	BZW2+ Tumor Cells
187379	187379	5.69234	BZW2+ Tumor Cells
187380	187380	5.47176	BZW2+ Tumor Cells
187381	187381	6.3783	BZW2+ Tumor Cells
187382	187382	6.1568	BZW2+ Tumor Cells
187383	187383	6.46048	BZW2+ Tumor Cells
187384	187384	6.00793	BZW2+ Tumor Cells
187385	187385	6.40767	BZW2+ Tumor Cells
187386	187386	6.37006	BZW2+ Tumor Cells
187387	187387	6.29821	BZW2+ Tumor Cells
187388	187388	6.48831	BZW2+ Tumor Cells
187389	187389	5.82352	BZW2+ Tumor Cells
187390	187390	6.14283	BZW2+ Tumor Cells
187391	187391	5.74743	BZW2+ Tumor Cells
187392	187392	5.27106	BZW2+ Tumor Cells
187393	187393	5.32121	BZW2+ Tumor Cells
187394	187394	4.92925	BZW2+ Tumor Cells
187395	187395	5.63868	BZW2+ Tumor Cells
187396	187396	4.93255	BZW2+ Tumor Cells
187397	187397	4.90556	BZW2+ Tumor Cells
187398	187398	4.45077	BZW2+ Tumor Cells
187399	187399	5.38647	BZW2+ Tumor Cells
187400	187400	4.62692	BZW2+ Tumor Cells
187401	187401	5.09679	BZW2+ Tumor Cells
187402	187402	4.82729	BZW2+ Tumor Cells
187403	187403	4.65657	BZW2+ Tumor Cells
187404	187404	4.36095	BZW2+ Tumor Cells
187405	187405	5.09164	BZW2+ Tumor Cells
187406	187406	4.84596	BZW2+ Tumor Cells
187407	187407	4.26324	BZW2+ Tumor Cells
187408	187408	4.39498	BZW2+ Tumor Cells
187409	187409	3.73141	BZW2+ Tumor Cells
187410	187410	4.49395	BZW2+ Tumor Cells
187411	187411	3.67252	BZW2+ Tumor Cells
187412	187412	4.0315	BZW2+ Tumor Cells
187413	187413	4.5625	BZW2+ Tumor Cells
187414	187414	3.86374	BZW2+ Tumor Cells
187415	187415	5.06139	BZW2+ Tumor Cells
187416	187416	4.69544	BZW2+ Tumor Cells
187417	187417	2.99343	BZW2+ Tumor Cells
187418	187418	4.80997	BZW2+ Tumor Cells
187419	187419	4.33217	BZW2+ Tumor Cells
187420	187420	4.75812	BZW2+ Tumor Cells
187421	187421	4.08403	BZW2+ Tumor Cells
187422	187422	2.26174	BZW2+ Tumor Cells
187423	187423	3.15936	BZW2+ Tumor Cells
187424	187424	3.33484	BZW2+ Tumor Cells
187425	187425	4.89692	BZW2+ Tumor Cells
187426	187426	4.50846	BZW2+ Tumor Cells
187427	187427	2.59447	BZW2+ Tumor Cells
187428	187428	3.24574	BZW2+ Tumor Cells
187429	187429	5.48216	BZW2+ Tumor Cells
187430	187430	5.47841	BZW2+ Tumor Cells
187431	187431	5.0138	BZW2+ Tumor Cells
187432	187432	5.18526	BZW2+ Tumor Cells
187433	187433	5.27149	BZW2+ Tumor Cells
187434	187434	5.56854	BZW2+ Tumor Cells
187435	187435	5.00663	BZW2+ Tumor Cells
187436	187436	5.60946	BZW2+ Tumor Cells
187437	187437	5.6358	BZW2+ Tumor Cells
187438	187438	5.57213	BZW2+ Tumor Cells
187439	187439	5.1619	BZW2+ Tumor Cells
187440	187440	5.34904	BZW2+ Tumor Cells
187441	187441	4.7717	BZW2+ Tumor Cells
187442	187442	5.93953	BZW2+ Tumor Cells
187443	187443	5.22587	BZW2+ Tumor Cells
187444	187444	5.69102	BZW2+ Tumor Cells
187445	187445	5.52308	BZW2+ Tumor Cells
187446	187446	3.99139	BZW2+ Tumor Cells
187447	187447	5.01492	BZW2+ Tumor Cells
187448	187448	5.32943	BZW2+ Tumor Cells
187449	187449	5.20554	BZW2+ Tumor Cells
187450	187450	5.51163	BZW2+ Tumor Cells
187451	187451	3.93333	BZW2+ Tumor Cells
187452	187452	5.14682	BZW2+ Tumor Cells
187453	187453	4.79836	BZW2+ Tumor Cells
187454	187454	4.60232	BZW2+ Tumor Cells
187455	187455	4.41607	BZW2+ Tumor Cells
187456	187456	5.32527	BZW2+ Tumor Cells
187457	187457	5.00737	BZW2+ Tumor Cells
187458	187458	4.98079	BZW2+ Tumor Cells
187459	187459	5.30089	BZW2+ Tumor Cells
187460	187460	5.60558	BZW2+ Tumor Cells
187461	187461	5.09123	BZW2+ Tumor Cells
187462	187462	5.30358	BZW2+ Tumor Cells
187463	187463	5.78432	BZW2+ Tumor Cells
187464	187464	5.53595	BZW2+ Tumor Cells
187465	187465	5.89969	BZW2+ Tumor Cells
187466	187466	5.68917	BZW2+ Tumor Cells
187467	187467	5.57661	BZW2+ Tumor Cells
187468	187468	5.8761	BZW2+ Tumor Cells
187469	187469	6.07121	BZW2+ Tumor Cells
187470	187470	5.99408	BZW2+ Tumor Cells
187471	187471	6.22873	BZW2+ Tumor Cells
187472	187472	6.14509	BZW2+ Tumor Cells
187473	187473	5.92297	BZW2+ Tumor Cells
187474	187474	5.87673	BZW2+ Tumor Cells
187475	187475	6.33251	BZW2+ Tumor Cells
187476	187476	6.28838	BZW2+ Tumor Cells
187477	187477	6.00341	BZW2+ Tumor Cells
187478	187478	5.91077	BZW2+ Tumor Cells
187479	187479	5.73306	BZW2+ Tumor Cells
187480	187480	6.08748	BZW2+ Tumor Cells
187481	187481	5.90062	BZW2+ Tumor Cells
187482	187482	5.90609	BZW2+ Tumor Cells
187483	187483	6.01383	BZW2+ Tumor Cells
187484	187484	6.04741	BZW2+ Tumor Cells
187485	187485	6.17272	BZW2+ Tumor Cells
187486	187486	6.15544	BZW2+ Tumor Cells
187487	187487	6.25042	BZW2+ Tumor Cells
187488	187488	6.29561	BZW2+ Tumor Cells
187489	187489	6.32973	BZW2+ Tumor Cells
187490	187490	6.25276	BZW2+ Tumor Cells
187491	187491	6.4532	BZW2+ Tumor Cells
187492	187492	6.41788	BZW2+ Tumor Cells
187493	187493	6.3153	BZW2+ Tumor Cells
187494	187494	6.29828	BZW2+ Tumor Cells
187495	187495	6.23594	BZW2+ Tumor Cells
187496	187496	6.15272	BZW2+ Tumor Cells
187497	187497	6.55821	BZW2+ Tumor Cells
187498	187498	6.48674	BZW2+ Tumor Cells
187499	187499	6.2778	BZW2+ Tumor Cells
187500	187500	6.37743	BZW2+ Tumor Cells
187501	187501	6.38599	BZW2+ Tumor Cells
187502	187502	5.8434	BZW2+ Tumor Cells
187503	187503	6.06024	BZW2+ Tumor Cells
187504	187504	6.14537	BZW2+ Tumor Cells
187505	187505	6.27157	BZW2+ Tumor Cells
187506	187506	5.84049	BZW2+ Tumor Cells
187507	187507	5.36632	BZW2+ Tumor Cells
187508	187508	6.15971	BZW2+ Tumor Cells
187509	187509	5.96945	BZW2+ Tumor Cells
187510	187510	5.64061	BZW2+ Tumor Cells
187511	187511	6.26796	BZW2+ Tumor Cells
187512	187512	6.01322	BZW2+ Tumor Cells
187513	187513	5.11208	BZW2+ Tumor Cells
187514	187514	5.73941	BZW2+ Tumor Cells
187515	187515	5.37374	BZW2+ Tumor Cells
187516	187516	6.15453	BZW2+ Tumor Cells
187517	187517	5.36292	BZW2+ Tumor Cells
187518	187518	5.99445	BZW2+ Tumor Cells
187519	187519	5.83101	BZW2+ Tumor Cells
187520	187520	5.59385	BZW2+ Tumor Cells
187521	187521	6.13901	BZW2+ Tumor Cells
187522	187522	5.24158	BZW2+ Tumor Cells
187523	187523	6.24817	BZW2+ Tumor Cells
187524	187524	5.64585	BZW2+ Tumor Cells
187525	187525	4.91074	BZW2+ Tumor Cells
187526	187526	5.48583	BZW2+ Tumor Cells
187527	187527	6.47753	BZW2+ Tumor Cells
187528	187528	6.33525	BZW2+ Tumor Cells
187529	187529	6.51093	BZW2+ Tumor Cells
187530	187530	6.61867	BZW2+ Tumor Cells
187531	187531	6.44547	BZW2+ Tumor Cells
187532	187532	6.69241	BZW2+ Tumor Cells
187533	187533	6.5363	BZW2+ Tumor Cells
187534	187534	6.43228	BZW2+ Tumor Cells
187535	187535	6.66691	BZW2+ Tumor Cells
187536	187536	6.33354	BZW2+ Tumor Cells
187537	187537	5.67307	BZW2+ Tumor Cells
187538	187538	5.43796	BZW2+ Tumor Cells
187539	187539	5.96421	BZW2+ Tumor Cells
187540	187540	5.88	BZW2+ Tumor Cells
187541	187541	6.20551	BZW2+ Tumor Cells
187542	187542	5.94999	BZW2+ Tumor Cells
187543	187543	5.70303	BZW2+ Tumor Cells
187544	187544	6.08297	BZW2+ Tumor Cells
187545	187545	5.49865	BZW2+ Tumor Cells
187546	187546	5.89248	BZW2+ Tumor Cells
187547	187547	5.72533	BZW2+ Tumor Cells
187548	187548	5.79644	BZW2+ Tumor Cells
187549	187549	5.53365	BZW2+ Tumor Cells
187550	187550	5.8822	BZW2+ Tumor Cells
187551	187551	5.7378	BZW2+ Tumor Cells
187552	187552	6.01264	BZW2+ Tumor Cells
187553	187553	5.50156	BZW2+ Tumor Cells
187554	187554	6.06141	BZW2+ Tumor Cells
187555	187555	6.04809	BZW2+ Tumor Cells
187556	187556	5.8714	BZW2+ Tumor Cells
187557	187557	5.4657	BZW2+ Tumor Cells
187558	187558	5.22362	BZW2+ Tumor Cells
187559	187559	5.64531	BZW2+ Tumor Cells
187560	187560	6.13624	BZW2+ Tumor Cells
187561	187561	4.88678	BZW2+ Tumor Cells
187562	187562	5.01797	BZW2+ Tumor Cells
187563	187563	5.91529	BZW2+ Tumor Cells
187564	187564	5.82314	BZW2+ Tumor Cells
187565	187565	5.27925	BZW2+ Tumor Cells
187566	187566	5.7285	BZW2+ Tumor Cells
187567	187567	5.6328	BZW2+ Tumor Cells
187568	187568	5.41935	BZW2+ Tumor Cells
187569	187569	5.99132	BZW2+ Tumor Cells
187570	187570	5.74652	BZW2+ Tumor Cells
187571	187571	4.90088	BZW2+ Tumor Cells
187572	187572	5.14523	BZW2+ Tumor Cells
187573	187573	5.47558	BZW2+ Tumor Cells
187574	187574	6.0475	BZW2+ Tumor Cells
187575	187575	5.91585	BZW2+ Tumor Cells
187576	187576	5.54384	BZW2+ Tumor Cells
187577	187577	4.85734	BZW2+ Tumor Cells
187578	187578	5.18583	BZW2+ Tumor Cells
187579	187579	6.23806	BZW2+ Tumor Cells
187580	187580	6.12919	BZW2+ Tumor Cells
187581	187581	5.74167	BZW2+ Tumor Cells
187582	187582	5.74542	BZW2+ Tumor Cells
187583	187583	3.83158	BZW2+ Tumor Cells
187584	187584	3.43138	BZW2+ Tumor Cells
187585	187585	4.41768	BZW2+ Tumor Cells
187586	187586	4.3157	BZW2+ Tumor Cells
187587	187587	4.24506	BZW2+ Tumor Cells
187588	187588	2.93842	BZW2+ Tumor Cells
187589	187589	4.48994	BZW2+ Tumor Cells
187590	187590	4.90666	BZW2+ Tumor Cells
187591	187591	3.15833	BZW2+ Tumor Cells
187592	187592	4.04415	BZW2+ Tumor Cells
187593	187593	4.12625	BZW2+ Tumor Cells
187594	187594	4.75483	BZW2+ Tumor Cells
187595	187595	4.96966	BZW2+ Tumor Cells
187596	187596	4.66423	BZW2+ Tumor Cells
187597	187597	4.46647	BZW2+ Tumor Cells
187598	187598	3.49291	BZW2+ Tumor Cells
187599	187599	5.24227	BZW2+ Tumor Cells
187600	187600	4.00516	BZW2+ Tumor Cells
187601	187601	4.62446	BZW2+ Tumor Cells
187602	187602	5.29414	BZW2+ Tumor Cells
187603	187603	4.98213	BZW2+ Tumor Cells
187604	187604	4.79726	BZW2+ Tumor Cells
187605	187605	4.49171	BZW2+ Tumor Cells
187606	187606	5.40403	BZW2+ Tumor Cells
187607	187607	5.42519	BZW2+ Tumor Cells
187608	187608	5.46481	BZW2+ Tumor Cells
187609	187609	5.43715	BZW2+ Tumor Cells
187610	187610	5.5688	BZW2+ Tumor Cells
187611	187611	4.85967	BZW2+ Tumor Cells
187612	187612	4.98288	BZW2+ Tumor Cells
187613	187613	5.14287	BZW2+ Tumor Cells
187614	187614	5.3905	BZW2+ Tumor Cells
187615	187615	5.6114	BZW2+ Tumor Cells
187616	187616	5.42071	BZW2+ Tumor Cells
187617	187617	5.4051	BZW2+ Tumor Cells
187618	187618	5.15366	BZW2+ Tumor Cells
187619	187619	5.78239	BZW2+ Tumor Cells
187620	187620	5.34471	BZW2+ Tumor Cells
187621	187621	5.4156	BZW2+ Tumor Cells
187622	187622	5.84191	BZW2+ Tumor Cells
187623	187623	5.62415	BZW2+ Tumor Cells
187624	187624	5.83462	BZW2+ Tumor Cells
187625	187625	5.61072	BZW2+ Tumor Cells
187626	187626	5.80361	BZW2+ Tumor Cells
187627	187627	5.40293	BZW2+ Tumor Cells
187628	187628	5.81843	BZW2+ Tumor Cells
187629	187629	5.61292	BZW2+ Tumor Cells
187630	187630	5.62848	BZW2+ Tumor Cells
187631	187631	5.31851	BZW2+ Tumor Cells
187632	187632	5.53467	BZW2+ Tumor Cells
187633	187633	5.194	BZW2+ Tumor Cells
187634	187634	5.74485	BZW2+ Tumor Cells
187635	187635	5.55004	BZW2+ Tumor Cells
187636	187636	5.27376	BZW2+ Tumor Cells
187637	187637	5.57676	BZW2+ Tumor Cells
187638	187638	5.67884	BZW2+ Tumor Cells
187639	187639	4.79907	BZW2+ Tumor Cells
187640	187640	6.40785	BZW2+ Tumor Cells
187641	187641	6.3322	BZW2+ Tumor Cells
187642	187642	6.80224	BZW2+ Tumor Cells
187643	187643	6.4566	BZW2+ Tumor Cells
187644	187644	6.47614	BZW2+ Tumor Cells
187645	187645	6.26307	BZW2+ Tumor Cells
187646	187646	5.84952	BZW2+ Tumor Cells
187647	187647	6.36254	BZW2+ Tumor Cells
187648	187648	5.88955	BZW2+ Tumor Cells
187649	187649	7.03197	BZW2+ Tumor Cells
187650	187650	4.38811	BZW2+ Tumor Cells
187651	187651	6.92212	BZW2+ Tumor Cells
187652	187652	5.94643	BZW2+ Tumor Cells
187653	187653	6.16889	BZW2+ Tumor Cells
187654	187654	5.90053	BZW2+ Tumor Cells
187655	187655	5.52157	BZW2+ Tumor Cells
187656	187656	5.90731	BZW2+ Tumor Cells
187657	187657	5.43326	BZW2+ Tumor Cells
187658	187658	6.2248	BZW2+ Tumor Cells
187659	187659	6.50573	BZW2+ Tumor Cells
187660	187660	6.35587	BZW2+ Tumor Cells
187661	187661	6.27044	BZW2+ Tumor Cells
187662	187662	6.58905	BZW2+ Tumor Cells
187663	187663	6.34211	BZW2+ Tumor Cells
187664	187664	6.2854	BZW2+ Tumor Cells
187665	187665	5.84588	BZW2+ Tumor Cells
187666	187666	7.09406	BZW2+ Tumor Cells
187667	187667	6.8179	BZW2+ Tumor Cells
187668	187668	7.27634	BZW2+ Tumor Cells
187669	187669	7.24328	BZW2+ Tumor Cells
187670	187670	7.02919	BZW2+ Tumor Cells
187671	187671	6.51174	BZW2+ Tumor Cells
187672	187672	7.12094	BZW2+ Tumor Cells
187673	187673	5.72638	BZW2+ Tumor Cells
187674	187674	5.86673	BZW2+ Tumor Cells
187675	187675	5.59877	BZW2+ Tumor Cells
187676	187676	5.40751	BZW2+ Tumor Cells
187677	187677	4.94524	BZW2+ Tumor Cells
187678	187678	4.99046	BZW2+ Tumor Cells
187679	187679	6.51676	BZW2+ Tumor Cells
187680	187680	6.60478	BZW2+ Tumor Cells
187681	187681	5.95427	BZW2+ Tumor Cells
187682	187682	6.48337	BZW2+ Tumor Cells
187683	187683	6.89817	BZW2+ Tumor Cells
187684	187684	6.71104	BZW2+ Tumor Cells
187685	187685	6.88444	BZW2+ Tumor Cells
187686	187686	6.38449	BZW2+ Tumor Cells
187687	187687	6.51011	BZW2+ Tumor Cells
187688	187688	7.01359	BZW2+ Tumor Cells
187689	187689	7.08181	BZW2+ Tumor Cells
187690	187690	6.90365	BZW2+ Tumor Cells
187691	187691	7.19387	BZW2+ Tumor Cells
187692	187692	7.1734	BZW2+ Tumor Cells
187693	187693	6.90528	BZW2+ Tumor Cells
187694	187694	7.01062	BZW2+ Tumor Cells
187695	187695	7.04368	BZW2+ Tumor Cells
187696	187696	6.87453	BZW2+ Tumor Cells
187697	187697	6.30313	BZW2+ Tumor Cells
187698	187698	6.5495	BZW2+ Tumor Cells
187699	187699	6.09754	BZW2+ Tumor Cells
187700	187700	6.27447	BZW2+ Tumor Cells
187701	187701	6.33488	BZW2+ Tumor Cells
187702	187702	5.75166	BZW2+ Tumor Cells
187703	187703	4.67581	BZW2+ Tumor Cells
187704	187704	4.399	BZW2+ Tumor Cells
187705	187705	4.07482	BZW2+ Tumor Cells
187706	187706	5.5211	BZW2+ Tumor Cells
187707	187707	6.85847	BZW2+ Tumor Cells
187708	187708	6.90248	BZW2+ Tumor Cells
187709	187709	6.32078	BZW2+ Tumor Cells
187710	187710	6.31531	BZW2+ Tumor Cells
187711	187711	5.58357	BZW2+ Tumor Cells
187712	187712	6.15727	BZW2+ Tumor Cells
187713	187713	6.87787	BZW2+ Tumor Cells
187714	187714	6.9395	BZW2+ Tumor Cells
187715	187715	6.76301	BZW2+ Tumor Cells
187716	187716	6.53481	BZW2+ Tumor Cells
187717	187717	6.11239	BZW2+ Tumor Cells
187718	187718	4.5581	BZW2+ Tumor Cells
187719	187719	4.51641	BZW2+ Tumor Cells
187720	187720	6.19177	BZW2+ Tumor Cells
187721	187721	6.15671	BZW2+ Tumor Cells
187722	187722	6.48707	BZW2+ Tumor Cells
187723	187723	6.22555	BZW2+ Tumor Cells
187724	187724	7.18304	BZW2+ Tumor Cells
187725	187725	7.37495	BZW2+ Tumor Cells
187726	187726	7.30693	BZW2+ Tumor Cells
187727	187727	7.49881	BZW2+ Tumor Cells
187728	187728	7.2419	BZW2+ Tumor Cells
187729	187729	7.58549	BZW2+ Tumor Cells
187730	187730	7.51833	BZW2+ Tumor Cells
187731	187731	7.48884	BZW2+ Tumor Cells
187732	187732	7.51389	BZW2+ Tumor Cells
187733	187733	7.62838	BZW2+ Tumor Cells
187734	187734	7.51594	BZW2+ Tumor Cells
187735	187735	7.23032	BZW2+ Tumor Cells
187736	187736	7.57833	BZW2+ Tumor Cells
187737	187737	7.73134	BZW2+ Tumor Cells
187738	187738	7.77365	BZW2+ Tumor Cells
187739	187739	7.7862	BZW2+ Tumor Cells
187740	187740	7.8222	BZW2+ Tumor Cells
187741	187741	7.67999	BZW2+ Tumor Cells
187742	187742	7.33799	BZW2+ Tumor Cells
187743	187743	6.15165	BZW2+ Tumor Cells
187744	187744	6.68442	BZW2+ Tumor Cells
187745	187745	4.79406	BZW2+ Tumor Cells
187746	187746	5.24703	BZW2+ Tumor Cells
187747	187747	4.08012	BZW2+ Tumor Cells
187748	187748	5.37991	BZW2+ Tumor Cells
187749	187749	5.88376	BZW2+ Tumor Cells
187750	187750	5.30496	BZW2+ Tumor Cells
187751	187751	4.73393	BZW2+ Tumor Cells
187752	187752	6.4117	BZW2+ Tumor Cells
187753	187753	5.36432	BZW2+ Tumor Cells
187754	187754	5.11047	BZW2+ Tumor Cells
187755	187755	5.95782	BZW2+ Tumor Cells
187756	187756	6.34646	BZW2+ Tumor Cells
187757	187757	5.86781	BZW2+ Tumor Cells
187758	187758	5.16525	BZW2+ Tumor Cells
187759	187759	5.51645	BZW2+ Tumor Cells
187760	187760	6.68888	BZW2+ Tumor Cells
187761	187761	6.80052	BZW2+ Tumor Cells
187762	187762	6.34597	BZW2+ Tumor Cells
187763	187763	5.8105	BZW2+ Tumor Cells
187764	187764	5.66018	BZW2+ Tumor Cells
187765	187765	5.47169	BZW2+ Tumor Cells
187766	187766	5.95383	BZW2+ Tumor Cells
187767	187767	5.43932	BZW2+ Tumor Cells
187768	187768	5.96289	BZW2+ Tumor Cells
187769	187769	4.50165	BZW2+ Tumor Cells
187770	187770	5.54269	BZW2+ Tumor Cells
187771	187771	5.86437	BZW2+ Tumor Cells
187772	187772	5.67527	BZW2+ Tumor Cells
187773	187773	2.86962	BZW2+ Tumor Cells
187774	187774	5.67756	BZW2+ Tumor Cells
187775	187775	5.36169	BZW2+ Tumor Cells
187776	187776	5.54076	BZW2+ Tumor Cells
187777	187777	5.94261	BZW2+ Tumor Cells
187778	187778	5.65797	BZW2+ Tumor Cells
187779	187779	5.70149	BZW2+ Tumor Cells
187780	187780	6.24301	BZW2+ Tumor Cells
187781	187781	6.24107	BZW2+ Tumor Cells
187782	187782	6.24496	BZW2+ Tumor Cells
187783	187783	6.11791	BZW2+ Tumor Cells
187784	187784	5.95008	BZW2+ Tumor Cells
187785	187785	5.97106	BZW2+ Tumor Cells
187786	187786	6.00715	BZW2+ Tumor Cells
187787	187787	5.96169	BZW2+ Tumor Cells
187788	187788	4.5399	BZW2+ Tumor Cells
187789	187789	5.13694	BZW2+ Tumor Cells
187790	187790	4.50727	BZW2+ Tumor Cells
187791	187791	4.35757	BZW2+ Tumor Cells
187792	187792	4.19549	BZW2+ Tumor Cells
187793	187793	4.74736	BZW2+ Tumor Cells
187794	187794	4.0113	BZW2+ Tumor Cells
187795	187795	6.40283	BZW2+ Tumor Cells
187796	187796	6.40922	BZW2+ Tumor Cells
187797	187797	6.32585	BZW2+ Tumor Cells
187798	187798	5.74339	BZW2+ Tumor Cells
187799	187799	6.5656	BZW2+ Tumor Cells
187800	187800	6.00706	BZW2+ Tumor Cells
187801	187801	5.30463	BZW2+ Tumor Cells
187802	187802	6.22381	BZW2+ Tumor Cells
187803	187803	6.60804	BZW2+ Tumor Cells
187804	187804	6.52256	BZW2+ Tumor Cells
187805	187805	5.57491	BZW2+ Tumor Cells
187806	187806	4.53687	BZW2+ Tumor Cells
187807	187807	7.17433	BZW2+ Tumor Cells
187808	187808	6.27223	BZW2+ Tumor Cells
187809	187809	6.21781	BZW2+ Tumor Cells
187810	187810	5.82531	BZW2+ Tumor Cells
187811	187811	6.36933	BZW2+ Tumor Cells
187812	187812	6.4777	BZW2+ Tumor Cells
187813	187813	5.52839	BZW2+ Tumor Cells
187814	187814	6.1738	BZW2+ Tumor Cells
187815	187815	5.83282	BZW2+ Tumor Cells
187816	187816	6.22076	BZW2+ Tumor Cells
187817	187817	6.05469	BZW2+ Tumor Cells
187818	187818	5.84167	BZW2+ Tumor Cells
187819	187819	5.79742	BZW2+ Tumor Cells
187820	187820	5.65886	BZW2+ Tumor Cells
187821	187821	5.89666	BZW2+ Tumor Cells
187822	187822	5.8677	BZW2+ Tumor Cells
187823	187823	5.89312	BZW2+ Tumor Cells
187824	187824	5.93227	BZW2+ Tumor Cells
187825	187825	5.97678	BZW2+ Tumor Cells
187826	187826	6.02757	BZW2+ Tumor Cells
187827	187827	5.99669	BZW2+ Tumor Cells
187828	187828	6.09634	BZW2+ Tumor Cells
187829	187829	6.09768	BZW2+ Tumor Cells
187830	187830	6.13629	BZW2+ Tumor Cells
187831	187831	6.00508	BZW2+ Tumor Cells
187832	187832	6.28899	BZW2+ Tumor Cells
187833	187833	4.97159	BZW2+ Tumor Cells
187834	187834	4.81163	BZW2+ Tumor Cells
187835	187835	4.52072	BZW2+ Tumor Cells
187836	187836	4.12059	BZW2+ Tumor Cells
187837	187837	3.45952	BZW2+ Tumor Cells
187838	187838	4.94707	BZW2+ Tumor Cells
187839	187839	4.38389	BZW2+ Tumor Cells
187840	187840	4.87186	BZW2+ Tumor Cells
187841	187841	3.82121	BZW2+ Tumor Cells
187842	187842	4.62796	BZW2+ Tumor Cells
187843	187843	4.48049	BZW2+ Tumor Cells
187844	187844	4.39209	BZW2+ Tumor Cells
187845	187845	5.07218	BZW2+ Tumor Cells
187846	187846	4.4214	BZW2+ Tumor Cells
187847	187847	5.09659	BZW2+ Tumor Cells
187848	187848	2.81551	BZW2+ Tumor Cells
187849	187849	5.23184	BZW2+ Tumor Cells
187850	187850	4.74517	BZW2+ Tumor Cells
187851	187851	4.94727	BZW2+ Tumor Cells
187852	187852	4.05452	BZW2+ Tumor Cells
187853	187853	4.50108	BZW2+ Tumor Cells
187854	187854	4.68328	BZW2+ Tumor Cells
187855	187855	5.10473	BZW2+ Tumor Cells
187856	187856	6.18398	BZW2+ Tumor Cells
187857	187857	5.90188	BZW2+ Tumor Cells
187858	187858	6.06987	BZW2+ Tumor Cells
187859	187859	5.35926	BZW2+ Tumor Cells
187860	187860	5.74073	BZW2+ Tumor Cells
187861	187861	5.74071	BZW2+ Tumor Cells
187862	187862	5.53671	BZW2+ Tumor Cells
187863	187863	5.32764	BZW2+ Tumor Cells
187864	187864	5.73147	BZW2+ Tumor Cells
187865	187865	5.89364	BZW2+ Tumor Cells
187866	187866	6.1586	BZW2+ Tumor Cells
187867	187867	6.15598	BZW2+ Tumor Cells
187868	187868	6.13693	BZW2+ Tumor Cells
187869	187869	6.19864	BZW2+ Tumor Cells
187870	187870	6.1894	BZW2+ Tumor Cells
187871	187871	6.26263	BZW2+ Tumor Cells
187872	187872	6.08748	BZW2+ Tumor Cells
187873	187873	6.32748	BZW2+ Tumor Cells
187874	187874	6.05623	BZW2+ Tumor Cells
187875	187875	5.87515	BZW2+ Tumor Cells
187876	187876	3.14307	BZW2+ Tumor Cells
187877	187877	4.10834	BZW2+ Tumor Cells
187878	187878	4.0574	BZW2+ Tumor Cells
187879	187879	5.07196	BZW2+ Tumor Cells
187880	187880	3.77291	BZW2+ Tumor Cells
187881	187881	4.41302	BZW2+ Tumor Cells
187882	187882	4.95605	BZW2+ Tumor Cells
187883	187883	4.61263	BZW2+ Tumor Cells
187884	187884	4.84218	BZW2+ Tumor Cells
187885	187885	4.4854	BZW2+ Tumor Cells
187886	187886	2.9556	BZW2+ Tumor Cells
187887	187887	4.06986	BZW2+ Tumor Cells
187888	187888	4.81146	BZW2+ Tumor Cells
187889	187889	4.11999	BZW2+ Tumor Cells
187890	187890	4.20389	BZW2+ Tumor Cells
187891	187891	4.427	BZW2+ Tumor Cells
187892	187892	5.12678	BZW2+ Tumor Cells
187893	187893	4.95964	BZW2+ Tumor Cells
187894	187894	5.94464	BZW2+ Tumor Cells
187895	187895	4.08973	BZW2+ Tumor Cells
187896	187896	3.54369	BZW2+ Tumor Cells
187897	187897	5.80165	BZW2+ Tumor Cells
187898	187898	5.90995	BZW2+ Tumor Cells
187899	187899	5.16638	BZW2+ Tumor Cells
187900	187900	5.40666	BZW2+ Tumor Cells
187901	187901	5.87063	BZW2+ Tumor Cells
187902	187902	5.75222	BZW2+ Tumor Cells
187903	187903	5.59878	BZW2+ Tumor Cells
187904	187904	5.34065	BZW2+ Tumor Cells
187905	187905	5.66701	BZW2+ Tumor Cells
187906	187906	5.48146	BZW2+ Tumor Cells
187907	187907	5.39825	BZW2+ Tumor Cells
187908	187908	5.37969	BZW2+ Tumor Cells
187909	187909	5.22497	BZW2+ Tumor Cells
187910	187910	4.98959	BZW2+ Tumor Cells
187911	187911	5.21617	BZW2+ Tumor Cells
187912	187912	5.15424	BZW2+ Tumor Cells
187913	187913	5.24893	BZW2+ Tumor Cells
187914	187914	4.86024	BZW2+ Tumor Cells
187915	187915	5.31654	BZW2+ Tumor Cells
187916	187916	5.1296	BZW2+ Tumor Cells
187917	187917	4.7231	BZW2+ Tumor Cells
187918	187918	4.86401	BZW2+ Tumor Cells
187919	187919	5.29368	BZW2+ Tumor Cells
187920	187920	4.67509	BZW2+ Tumor Cells
187921	187921	5.40863	BZW2+ Tumor Cells
187922	187922	4.97674	BZW2+ Tumor Cells
187923	187923	4.79138	BZW2+ Tumor Cells
187924	187924	4.36119	BZW2+ Tumor Cells
187925	187925	5.17847	BZW2+ Tumor Cells
187926	187926	4.2349	BZW2+ Tumor Cells
187927	187927	5.00821	BZW2+ Tumor Cells
187928	187928	5.2112	BZW2+ Tumor Cells
187929	187929	5.42935	BZW2+ Tumor Cells
187930	187930	5.64797	BZW2+ Tumor Cells
187931	187931	5.65513	BZW2+ Tumor Cells
187932	187932	5.32408	BZW2+ Tumor Cells
187933	187933	5.08609	BZW2+ Tumor Cells
187934	187934	5.90167	BZW2+ Tumor Cells
187935	187935	5.60781	BZW2+ Tumor Cells
187936	187936	5.39469	BZW2+ Tumor Cells
187937	187937	4.02729	BZW2+ Tumor Cells
187938	187938	5.04147	BZW2+ Tumor Cells
187939	187939	5.23479	BZW2+ Tumor Cells
187940	187940	5.4335	BZW2+ Tumor Cells
187941	187941	5.43543	BZW2+ Tumor Cells
187942	187942	5.53112	BZW2+ Tumor Cells
187943	187943	5.56104	BZW2+ Tumor Cells
187944	187944	5.58505	BZW2+ Tumor Cells
187945	187945	5.58423	BZW2+ Tumor Cells
187946	187946	5.27442	BZW2+ Tumor Cells
187947	187947	5.33052	BZW2+ Tumor Cells
187948	187948	5.50284	BZW2+ Tumor Cells
187949	187949	3.08306	BZW2+ Tumor Cells
187950	187950	2.9337	BZW2+ Tumor Cells
187951	187951	3.8361	BZW2+ Tumor Cells
187952	187952	4.7371	BZW2+ Tumor Cells
187953	187953	5.31816	BZW2+ Tumor Cells
187954	187954	5.09591	BZW2+ Tumor Cells
187955	187955	5.47129	BZW2+ Tumor Cells
187956	187956	5.47609	BZW2+ Tumor Cells
187957	187957	5.13784	BZW2+ Tumor Cells
187958	187958	5.16394	BZW2+ Tumor Cells
187959	187959	5.47153	BZW2+ Tumor Cells
187960	187960	5.44389	BZW2+ Tumor Cells
187961	187961	5.45611	BZW2+ Tumor Cells
187962	187962	5.68374	BZW2+ Tumor Cells
187963	187963	5.50626	BZW2+ Tumor Cells
187964	187964	5.71049	BZW2+ Tumor Cells
187965	187965	5.72966	BZW2+ Tumor Cells
187966	187966	5.73524	BZW2+ Tumor Cells
187967	187967	5.13329	BZW2+ Tumor Cells
187968	187968	5.78785	BZW2+ Tumor Cells
187969	187969	5.7306	BZW2+ Tumor Cells
187970	187970	5.90335	BZW2+ Tumor Cells
187971	187971	5.97266	BZW2+ Tumor Cells
187972	187972	5.69657	BZW2+ Tumor Cells
187973	187973	5.56649	BZW2+ Tumor Cells
187974	187974	5.92223	BZW2+ Tumor Cells
187975	187975	3.59366	BZW2+ Tumor Cells
187976	187976	4.87251	BZW2+ Tumor Cells
187977	187977	3.84794	BZW2+ Tumor Cells
187978	187978	4.24906	BZW2+ Tumor Cells
187979	187979	5.19361	BZW2+ Tumor Cells
187980	187980	5.29264	BZW2+ Tumor Cells
187981	187981	3.69077	BZW2+ Tumor Cells
187982	187982	4.37603	BZW2+ Tumor Cells
187983	187983	2.9405	BZW2+ Tumor Cells
187984	187984	5.17248	BZW2+ Tumor Cells
187985	187985	5.58309	BZW2+ Tumor Cells
187986	187986	5.52942	BZW2+ Tumor Cells
187987	187987	4.73425	BZW2+ Tumor Cells
187988	187988	4.82658	BZW2+ Tumor Cells
187989	187989	5.01716	BZW2+ Tumor Cells
187990	187990	4.51472	BZW2+ Tumor Cells
187991	187991	3.58918	BZW2+ Tumor Cells
187992	187992	4.57996	BZW2+ Tumor Cells
187993	187993	3.42683	BZW2+ Tumor Cells
187994	187994	4.16631	BZW2+ Tumor Cells
187995	187995	3.69868	BZW2+ Tumor Cells
187996	187996	3.1202	BZW2+ Tumor Cells
187997	187997	2.72484	BZW2+ Tumor Cells
187998	187998	5.6619	BZW2+ Tumor Cells
187999	187999	5.59942	BZW2+ Tumor Cells
188000	188000	5.29052	BZW2+ Tumor Cells
188001	188001	5.79178	BZW2+ Tumor Cells
188002	188002	5.29024	BZW2+ Tumor Cells
188003	188003	3.16935	BZW2+ Tumor Cells
188004	188004	5.46133	BZW2+ Tumor Cells
188005	188005	5.4871	BZW2+ Tumor Cells
188006	188006	5.42462	BZW2+ Tumor Cells
188007	188007	4.14221	BZW2+ Tumor Cells
188008	188008	3.79136	BZW2+ Tumor Cells
188009	188009	5.24725	BZW2+ Tumor Cells
188010	188010	5.33083	BZW2+ Tumor Cells
188011	188011	5.03137	BZW2+ Tumor Cells
188012	188012	4.8679	BZW2+ Tumor Cells
188013	188013	5.24428	BZW2+ Tumor Cells
188014	188014	5.40883	BZW2+ Tumor Cells
188015	188015	4.73185	BZW2+ Tumor Cells
188016	188016	5.49604	BZW2+ Tumor Cells
188017	188017	5.62008	BZW2+ Tumor Cells
188018	188018	2.85249	BZW2+ Tumor Cells
188019	188019	3.57474	BZW2+ Tumor Cells
188020	188020	4.27495	BZW2+ Tumor Cells
188021	188021	4.97754	BZW2+ Tumor Cells
188022	188022	4.42609	BZW2+ Tumor Cells
188023	188023	6.4824	BZW2+ Tumor Cells
188024	188024	6.4686	BZW2+ Tumor Cells
188025	188025	6.3416	BZW2+ Tumor Cells
188026	188026	6.25576	BZW2+ Tumor Cells
188027	188027	5.63926	BZW2+ Tumor Cells
188028	188028	7.29635	BZW2+ Tumor Cells
188029	188029	6.53789	BZW2+ Tumor Cells
188030	188030	6.61388	BZW2+ Tumor Cells
188031	188031	7.00457	BZW2+ Tumor Cells
188032	188032	5.43584	BZW2+ Tumor Cells
188033	188033	6.53345	BZW2+ Tumor Cells
188034	188034	6.48176	BZW2+ Tumor Cells
188035	188035	6.49322	BZW2+ Tumor Cells
188036	188036	6.59943	BZW2+ Tumor Cells
188037	188037	4.53006	BZW2+ Tumor Cells
188038	188038	6.36291	BZW2+ Tumor Cells
188039	188039	6.39749	BZW2+ Tumor Cells
188040	188040	6.34363	BZW2+ Tumor Cells
188041	188041	6.03762	BZW2+ Tumor Cells
188042	188042	6.50714	BZW2+ Tumor Cells
188043	188043	5.14827	BZW2+ Tumor Cells
188044	188044	6.22697	BZW2+ Tumor Cells
188045	188045	6.40376	BZW2+ Tumor Cells
188046	188046	5.63765	BZW2+ Tumor Cells
188047	188047	5.03593	BZW2+ Tumor Cells
188048	188048	7.11242	BZW2+ Tumor Cells
188049	188049	5.58754	BZW2+ Tumor Cells
188050	188050	6.11122	BZW2+ Tumor Cells
188051	188051	3.71081	BZW2+ Tumor Cells
188052	188052	5.58135	BZW2+ Tumor Cells
188053	188053	6.18815	BZW2+ Tumor Cells
188054	188054	5.67888	BZW2+ Tumor Cells
188055	188055	6.20113	BZW2+ Tumor Cells
188056	188056	5.69312	BZW2+ Tumor Cells
188057	188057	5.61052	BZW2+ Tumor Cells
188058	188058	3.36735	BZW2+ Tumor Cells
188059	188059	4.40286	BZW2+ Tumor Cells
188060	188060	2.82921	BZW2+ Tumor Cells
188061	188061	4.46706	BZW2+ Tumor Cells
188062	188062	4.95007	BZW2+ Tumor Cells
188063	188063	4.91774	BZW2+ Tumor Cells
188064	188064	4.72852	BZW2+ Tumor Cells
188065	188065	5.90944	BZW2+ Tumor Cells
188066	188066	6.3329	BZW2+ Tumor Cells
188067	188067	6.52602	BZW2+ Tumor Cells
188068	188068	5.61533	BZW2+ Tumor Cells
188069	188069	5.09434	BZW2+ Tumor Cells
188070	188070	5.17572	BZW2+ Tumor Cells
188071	188071	5.06784	BZW2+ Tumor Cells
188072	188072	3.37251	BZW2+ Tumor Cells
188073	188073	5.47378	BZW2+ Tumor Cells
188074	188074	5.31939	BZW2+ Tumor Cells
188075	188075	5.57027	BZW2+ Tumor Cells
188076	188076	5.67268	BZW2+ Tumor Cells
188077	188077	5.85464	BZW2+ Tumor Cells
188078	188078	5.77565	BZW2+ Tumor Cells
188079	188079	5.96044	BZW2+ Tumor Cells
188080	188080	4.9962	BZW2+ Tumor Cells
188081	188081	5.91385	BZW2+ Tumor Cells
188082	188082	5.28272	BZW2+ Tumor Cells
188083	188083	5.43377	BZW2+ Tumor Cells
188084	188084	5.16181	BZW2+ Tumor Cells
188085	188085	5.69511	BZW2+ Tumor Cells
188086	188086	5.54525	BZW2+ Tumor Cells
188087	188087	5.87613	BZW2+ Tumor Cells
188088	188088	5.87633	BZW2+ Tumor Cells
188089	188089	5.52513	BZW2+ Tumor Cells
188090	188090	5.7606	BZW2+ Tumor Cells
188091	188091	5.75225	BZW2+ Tumor Cells
188092	188092	5.34318	BZW2+ Tumor Cells
188093	188093	4.75501	BZW2+ Tumor Cells
188094	188094	5.07566	BZW2+ Tumor Cells
188095	188095	5.5073	BZW2+ Tumor Cells
188096	188096	5.71146	BZW2+ Tumor Cells
188097	188097	5.59467	BZW2+ Tumor Cells
188098	188098	5.3077	BZW2+ Tumor Cells
188099	188099	5.68804	BZW2+ Tumor Cells
188100	188100	4.82223	BZW2+ Tumor Cells
188101	188101	5.48695	BZW2+ Tumor Cells
188102	188102	5.50564	BZW2+ Tumor Cells
188103	188103	5.67125	BZW2+ Tumor Cells
188104	188104	4.40855	BZW2+ Tumor Cells
188105	188105	5.31274	BZW2+ Tumor Cells
188106	188106	5.24658	BZW2+ Tumor Cells
188107	188107	5.07138	BZW2+ Tumor Cells
188108	188108	5.68711	BZW2+ Tumor Cells
188109	188109	5.18725	BZW2+ Tumor Cells
188110	188110	5.53467	BZW2+ Tumor Cells
188111	188111	5.41925	BZW2+ Tumor Cells
188112	188112	4.61128	BZW2+ Tumor Cells
188113	188113	5.24825	BZW2+ Tumor Cells
188114	188114	4.93151	BZW2+ Tumor Cells
188115	188115	5.10908	BZW2+ Tumor Cells
188116	188116	4.95506	BZW2+ Tumor Cells
188117	188117	4.85603	BZW2+ Tumor Cells
188118	188118	4.97807	BZW2+ Tumor Cells
188119	188119	4.78257	BZW2+ Tumor Cells
188120	188120	5.10485	BZW2+ Tumor Cells
188121	188121	5.56122	BZW2+ Tumor Cells
188122	188122	4.42375	BZW2+ Tumor Cells
188123	188123	4.45304	BZW2+ Tumor Cells
188124	188124	4.98414	BZW2+ Tumor Cells
188125	188125	4.5864	BZW2+ Tumor Cells
188126	188126	4.11394	BZW2+ Tumor Cells
188127	188127	5.38443	BZW2+ Tumor Cells
188128	188128	4.46775	BZW2+ Tumor Cells
188129	188129	4.83466	BZW2+ Tumor Cells
188130	188130	5.16142	BZW2+ Tumor Cells
188131	188131	4.86571	BZW2+ Tumor Cells
188132	188132	3.41773	BZW2+ Tumor Cells
188133	188133	3.61253	BZW2+ Tumor Cells
188134	188134	4.70248	BZW2+ Tumor Cells
188135	188135	5.74644	BZW2+ Tumor Cells
188136	188136	5.58844	BZW2+ Tumor Cells
188137	188137	3.37936	BZW2+ Tumor Cells
188138	188138	4.33688	BZW2+ Tumor Cells
188139	188139	4.47289	BZW2+ Tumor Cells
188140	188140	4.80369	BZW2+ Tumor Cells
188141	188141	3.043	BZW2+ Tumor Cells
188142	188142	4.92563	BZW2+ Tumor Cells
188143	188143	5.38722	BZW2+ Tumor Cells
188144	188144	5.33384	BZW2+ Tumor Cells
188145	188145	5.79557	BZW2+ Tumor Cells
188146	188146	5.45837	BZW2+ Tumor Cells
188147	188147	5.74322	BZW2+ Tumor Cells
188148	188148	6.04455	BZW2+ Tumor Cells
188149	188149	5.96624	BZW2+ Tumor Cells
188150	188150	6.38522	BZW2+ Tumor Cells
188151	188151	6.49807	BZW2+ Tumor Cells
188152	188152	5.34538	BZW2+ Tumor Cells
188153	188153	5.37349	BZW2+ Tumor Cells
188154	188154	4.81002	BZW2+ Tumor Cells
188155	188155	4.22546	BZW2+ Tumor Cells
188156	188156	4.84233	BZW2+ Tumor Cells
188157	188157	5.29367	BZW2+ Tumor Cells
188158	188158	5.08553	BZW2+ Tumor Cells
188159	188159	5.32236	BZW2+ Tumor Cells
188160	188160	3.2364	BZW2+ Tumor Cells
188161	188161	3.47046	BZW2+ Tumor Cells
188162	188162	4.1036	BZW2+ Tumor Cells
188163	188163	4.40271	BZW2+ Tumor Cells
188164	188164	4.71241	BZW2+ Tumor Cells
188165	188165	5.75891	BZW2+ Tumor Cells
188166	188166	5.37159	BZW2+ Tumor Cells
188167	188167	3.34863	BZW2+ Tumor Cells
188168	188168	5.57081	BZW2+ Tumor Cells
188169	188169	5.73436	BZW2+ Tumor Cells
188170	188170	5.85723	BZW2+ Tumor Cells
188171	188171	5.78765	BZW2+ Tumor Cells
188172	188172	6.32568	BZW2+ Tumor Cells
188173	188173	5.91761	BZW2+ Tumor Cells
188174	188174	5.19818	BZW2+ Tumor Cells
188175	188175	6.12887	BZW2+ Tumor Cells
188176	188176	6.55442	BZW2+ Tumor Cells
188177	188177	5.94825	BZW2+ Tumor Cells
188178	188178	5.47981	BZW2+ Tumor Cells
188179	188179	5.28889	BZW2+ Tumor Cells
188180	188180	5.1236	BZW2+ Tumor Cells
188181	188181	4.04916	BZW2+ Tumor Cells
188182	188182	5.57892	BZW2+ Tumor Cells
188183	188183	4.85293	BZW2+ Tumor Cells
188184	188184	5.42433	BZW2+ Tumor Cells
188185	188185	5.93213	BZW2+ Tumor Cells
188186	188186	5.12085	BZW2+ Tumor Cells
188187	188187	3.50052	BZW2+ Tumor Cells
188188	188188	5.72782	BZW2+ Tumor Cells
188189	188189	5.6578	BZW2+ Tumor Cells
188190	188190	5.90549	BZW2+ Tumor Cells
188191	188191	5.42586	BZW2+ Tumor Cells
188192	188192	4.57459	BZW2+ Tumor Cells
188193	188193	4.24951	BZW2+ Tumor Cells
188194	188194	5.77797	BZW2+ Tumor Cells
188195	188195	3.16347	BZW2+ Tumor Cells
188196	188196	5.79949	BZW2+ Tumor Cells
188197	188197	5.70016	BZW2+ Tumor Cells
188198	188198	5.85881	BZW2+ Tumor Cells
188199	188199	5.73819	BZW2+ Tumor Cells
188200	188200	6.16577	BZW2+ Tumor Cells
188201	188201	4.36217	BZW2+ Tumor Cells
188202	188202	5.22976	BZW2+ Tumor Cells
188203	188203	6.19692	BZW2+ Tumor Cells
188204	188204	5.24446	BZW2+ Tumor Cells
188205	188205	5.46602	BZW2+ Tumor Cells
188206	188206	5.9149	BZW2+ Tumor Cells
188207	188207	4.76905	BZW2+ Tumor Cells
188208	188208	6.1121	BZW2+ Tumor Cells
188209	188209	4.88506	BZW2+ Tumor Cells
188210	188210	5.15991	BZW2+ Tumor Cells
188211	188211	5.20286	BZW2+ Tumor Cells
188212	188212	4.5471	BZW2+ Tumor Cells
188213	188213	4.85683	BZW2+ Tumor Cells
188214	188214	3.14626	BZW2+ Tumor Cells
188215	188215	4.53517	BZW2+ Tumor Cells
188216	188216	4.34468	BZW2+ Tumor Cells
188217	188217	4.8873	BZW2+ Tumor Cells
188218	188218	4.89428	BZW2+ Tumor Cells
188219	188219	5.18344	BZW2+ Tumor Cells
188220	188220	5.68499	BZW2+ Tumor Cells
188221	188221	5.68554	BZW2+ Tumor Cells
188222	188222	5.52046	BZW2+ Tumor Cells
188223	188223	5.4551	BZW2+ Tumor Cells
188224	188224	5.4703	BZW2+ Tumor Cells
188225	188225	5.46329	BZW2+ Tumor Cells
188226	188226	5.46489	BZW2+ Tumor Cells
188227	188227	5.20554	BZW2+ Tumor Cells
188228	188228	5.10576	BZW2+ Tumor Cells
188229	188229	5.18418	BZW2+ Tumor Cells
188230	188230	4.96041	BZW2+ Tumor Cells
188231	188231	4.94042	BZW2+ Tumor Cells
188232	188232	4.89537	BZW2+ Tumor Cells
188233	188233	4.65435	BZW2+ Tumor Cells
188234	188234	4.3329	BZW2+ Tumor Cells
188235	188235	4.18629	BZW2+ Tumor Cells
188236	188236	3.86243	BZW2+ Tumor Cells
188237	188237	4.23831	BZW2+ Tumor Cells
188238	188238	3.43252	BZW2+ Tumor Cells
188239	188239	2.8038	BZW2+ Tumor Cells
188240	188240	2.37517	BZW2+ Tumor Cells
188241	188241	3.45545	BZW2+ Tumor Cells
188242	188242	2.58213	BZW2+ Tumor Cells
188243	188243	3.99624	BZW2+ Tumor Cells
188244	188244	3.45035	BZW2+ Tumor Cells
188245	188245	3.87477	BZW2+ Tumor Cells
188246	188246	4.27092	BZW2+ Tumor Cells
188247	188247	5.40399	BZW2+ Tumor Cells
188248	188248	4.26471	BZW2+ Tumor Cells
188249	188249	4.75035	BZW2+ Tumor Cells
188250	188250	5.04168	BZW2+ Tumor Cells
188251	188251	5.36885	BZW2+ Tumor Cells
188252	188252	5.44663	BZW2+ Tumor Cells
188253	188253	5.05797	BZW2+ Tumor Cells
188254	188254	5.54599	BZW2+ Tumor Cells
188255	188255	5.21635	BZW2+ Tumor Cells
188256	188256	5.05642	BZW2+ Tumor Cells
188257	188257	5.39181	BZW2+ Tumor Cells
188258	188258	4.92726	BZW2+ Tumor Cells
188259	188259	5.5977	BZW2+ Tumor Cells
188260	188260	5.60931	BZW2+ Tumor Cells
188261	188261	5.01979	BZW2+ Tumor Cells
188262	188262	5.45195	BZW2+ Tumor Cells
188263	188263	4.46786	BZW2+ Tumor Cells
188264	188264	5.70639	BZW2+ Tumor Cells
188265	188265	5.37014	BZW2+ Tumor Cells
188266	188266	5.59091	BZW2+ Tumor Cells
188267	188267	4.94773	BZW2+ Tumor Cells
188268	188268	5.52865	BZW2+ Tumor Cells
188269	188269	5.19831	BZW2+ Tumor Cells
188270	188270	4.0802	BZW2+ Tumor Cells
188271	188271	5.07393	BZW2+ Tumor Cells
188272	188272	5.55538	BZW2+ Tumor Cells
188273	188273	4.00279	BZW2+ Tumor Cells
188274	188274	4.73882	BZW2+ Tumor Cells
188275	188275	5.30098	BZW2+ Tumor Cells
188276	188276	5.31836	BZW2+ Tumor Cells
188277	188277	5.78004	BZW2+ Tumor Cells
188278	188278	5.34437	BZW2+ Tumor Cells
188279	188279	5.03825	BZW2+ Tumor Cells
188280	188280	3.07522	BZW2+ Tumor Cells
188281	188281	4.94114	BZW2+ Tumor Cells
188282	188282	5.56602	BZW2+ Tumor Cells
188283	188283	4.90457	BZW2+ Tumor Cells
188284	188284	5.6321	BZW2+ Tumor Cells
188285	188285	5.74823	BZW2+ Tumor Cells
188286	188286	5.54959	BZW2+ Tumor Cells
188287	188287	5.54502	BZW2+ Tumor Cells
188288	188288	5.78533	BZW2+ Tumor Cells
188289	188289	5.0213	BZW2+ Tumor Cells
188290	188290	5.77788	BZW2+ Tumor Cells
188291	188291	4.47717	BZW2+ Tumor Cells
188292	188292	5.30869	BZW2+ Tumor Cells
188293	188293	5.20486	BZW2+ Tumor Cells
188294	188294	4.32163	BZW2+ Tumor Cells
188295	188295	5.68132	BZW2+ Tumor Cells
188296	188296	5.10898	BZW2+ Tumor Cells
188297	188297	5.08128	BZW2+ Tumor Cells
188298	188298	5.43022	BZW2+ Tumor Cells
188299	188299	5.30061	BZW2+ Tumor Cells
188300	188300	5.14047	BZW2+ Tumor Cells
188301	188301	5.2974	BZW2+ Tumor Cells
188302	188302	5.73448	BZW2+ Tumor Cells
188303	188303	5.88034	BZW2+ Tumor Cells
188304	188304	4.23705	BZW2+ Tumor Cells
188305	188305	5.56231	BZW2+ Tumor Cells
188306	188306	5.04091	BZW2+ Tumor Cells
188307	188307	5.23144	BZW2+ Tumor Cells
188308	188308	5.83048	BZW2+ Tumor Cells
188309	188309	4.76488	BZW2+ Tumor Cells
188310	188310	5.66045	BZW2+ Tumor Cells
188311	188311	5.57375	BZW2+ Tumor Cells
188312	188312	4.68311	BZW2+ Tumor Cells
188313	188313	4.61621	BZW2+ Tumor Cells
188314	188314	4.85459	BZW2+ Tumor Cells
188315	188315	4.26522	BZW2+ Tumor Cells
188316	188316	5.31476	BZW2+ Tumor Cells
188317	188317	5.36929	BZW2+ Tumor Cells
188318	188318	4.16982	BZW2+ Tumor Cells
188319	188319	5.33632	BZW2+ Tumor Cells
188320	188320	5.19751	BZW2+ Tumor Cells
188321	188321	5.13364	BZW2+ Tumor Cells
188322	188322	4.27583	BZW2+ Tumor Cells
188323	188323	3.98586	BZW2+ Tumor Cells
188324	188324	4.75712	BZW2+ Tumor Cells
188325	188325	4.76803	BZW2+ Tumor Cells
188326	188326	5.0411	BZW2+ Tumor Cells
188327	188327	5.20436	BZW2+ Tumor Cells
188328	188328	4.8956	BZW2+ Tumor Cells
188329	188329	4.68523	BZW2+ Tumor Cells
188330	188330	4.61418	BZW2+ Tumor Cells
188331	188331	4.57978	BZW2+ Tumor Cells
188332	188332	4.98652	BZW2+ Tumor Cells
188333	188333	5.51362	BZW2+ Tumor Cells
188334	188334	4.33253	BZW2+ Tumor Cells
188335	188335	4.05363	BZW2+ Tumor Cells
188336	188336	5.19373	BZW2+ Tumor Cells
188337	188337	4.09114	BZW2+ Tumor Cells
188338	188338	4.82108	BZW2+ Tumor Cells
188339	188339	3.33241	BZW2+ Tumor Cells
188340	188340	4.8618	BZW2+ Tumor Cells
188341	188341	4.53173	BZW2+ Tumor Cells
188342	188342	5.30073	BZW2+ Tumor Cells
188343	188343	5.21359	BZW2+ Tumor Cells
188344	188344	5.48309	BZW2+ Tumor Cells
188345	188345	4.76551	BZW2+ Tumor Cells
188346	188346	4.34544	BZW2+ Tumor Cells
188347	188347	3.316	BZW2+ Tumor Cells
188348	188348	4.163	BZW2+ Tumor Cells
188349	188349	3.34091	BZW2+ Tumor Cells
188350	188350	5.05303	BZW2+ Tumor Cells
188351	188351	5.33571	BZW2+ Tumor Cells
188352	188352	4.42817	BZW2+ Tumor Cells
188353	188353	4.66207	BZW2+ Tumor Cells
188354	188354	5.04495	BZW2+ Tumor Cells
188355	188355	5.17386	BZW2+ Tumor Cells
188356	188356	4.82571	BZW2+ Tumor Cells
188357	188357	2.66973	BZW2+ Tumor Cells
188358	188358	3.79627	BZW2+ Tumor Cells
188359	188359	3.25309	BZW2+ Tumor Cells
188360	188360	4.39329	BZW2+ Tumor Cells
188361	188361	4.90181	BZW2+ Tumor Cells
188362	188362	4.82936	BZW2+ Tumor Cells
188363	188363	5.17464	BZW2+ Tumor Cells
188364	188364	5.40184	BZW2+ Tumor Cells
188365	188365	5.14052	BZW2+ Tumor Cells
188366	188366	5.01928	BZW2+ Tumor Cells
188367	188367	5.24324	BZW2+ Tumor Cells
188368	188368	4.20911	BZW2+ Tumor Cells
188369	188369	4.85683	BZW2+ Tumor Cells
188370	188370	4.73053	BZW2+ Tumor Cells
188371	188371	4.37544	BZW2+ Tumor Cells
188372	188372	4.48806	BZW2+ Tumor Cells
188373	188373	4.35131	BZW2+ Tumor Cells
188374	188374	4.94771	BZW2+ Tumor Cells
188375	188375	5.26155	BZW2+ Tumor Cells
188376	188376	5.59001	BZW2+ Tumor Cells
188377	188377	5.05681	BZW2+ Tumor Cells
188378	188378	4.92215	BZW2+ Tumor Cells
188379	188379	5.54743	BZW2+ Tumor Cells
188380	188380	5.80642	BZW2+ Tumor Cells
188381	188381	5.16325	BZW2+ Tumor Cells
188382	188382	5.35777	BZW2+ Tumor Cells
188383	188383	5.40886	BZW2+ Tumor Cells
188384	188384	5.20451	BZW2+ Tumor Cells
188385	188385	5.11146	BZW2+ Tumor Cells
188386	188386	5.25439	BZW2+ Tumor Cells
188387	188387	5.41585	BZW2+ Tumor Cells
188388	188388	5.27571	BZW2+ Tumor Cells
188389	188389	3.0427	BZW2+ Tumor Cells
188390	188390	3.80023	BZW2+ Tumor Cells
188391	188391	5.19083	BZW2+ Tumor Cells
188392	188392	5.26578	BZW2+ Tumor Cells
188393	188393	5.40441	BZW2+ Tumor Cells
188394	188394	5.54794	BZW2+ Tumor Cells
188395	188395	3.9947	BZW2+ Tumor Cells
188396	188396	3.69201	BZW2+ Tumor Cells
188397	188397	4.91469	BZW2+ Tumor Cells
188398	188398	3.89428	BZW2+ Tumor Cells
188399	188399	5.16368	BZW2+ Tumor Cells
188400	188400	5.34154	BZW2+ Tumor Cells
188401	188401	5.05129	BZW2+ Tumor Cells
188402	188402	4.64269	BZW2+ Tumor Cells
188403	188403	5.28294	BZW2+ Tumor Cells
188404	188404	4.80846	BZW2+ Tumor Cells
188405	188405	5.13732	BZW2+ Tumor Cells
188406	188406	5.31614	BZW2+ Tumor Cells
188407	188407	5.56241	BZW2+ Tumor Cells
188408	188408	5.26085	BZW2+ Tumor Cells
188409	188409	5.82732	BZW2+ Tumor Cells
188410	188410	5.82781	BZW2+ Tumor Cells
188411	188411	6.01569	BZW2+ Tumor Cells
188412	188412	6.13982	BZW2+ Tumor Cells
188413	188413	5.80022	BZW2+ Tumor Cells
188414	188414	6.18841	BZW2+ Tumor Cells
188415	188415	6.16459	BZW2+ Tumor Cells
188416	188416	6.37996	BZW2+ Tumor Cells
188417	188417	6.30642	BZW2+ Tumor Cells
188418	188418	6.33145	BZW2+ Tumor Cells
188419	188419	6.19366	BZW2+ Tumor Cells
188420	188420	5.99625	BZW2+ Tumor Cells
188421	188421	6.14619	BZW2+ Tumor Cells
188422	188422	6.24945	BZW2+ Tumor Cells
188423	188423	6.11623	BZW2+ Tumor Cells
188424	188424	5.17023	BZW2+ Tumor Cells
188425	188425	5.56065	BZW2+ Tumor Cells
188426	188426	5.84429	BZW2+ Tumor Cells
188427	188427	5.86946	BZW2+ Tumor Cells
188428	188428	5.64985	BZW2+ Tumor Cells
188429	188429	3.88841	BZW2+ Tumor Cells
188430	188430	5.12948	BZW2+ Tumor Cells
188431	188431	5.76352	BZW2+ Tumor Cells
188432	188432	5.82462	BZW2+ Tumor Cells
188433	188433	5.47984	BZW2+ Tumor Cells
188434	188434	5.48496	BZW2+ Tumor Cells
188435	188435	5.26782	BZW2+ Tumor Cells
188436	188436	5.5757	BZW2+ Tumor Cells
188437	188437	4.86718	BZW2+ Tumor Cells
188438	188438	4.39827	BZW2+ Tumor Cells
188439	188439	6.2918	BZW2+ Tumor Cells
188440	188440	5.88068	BZW2+ Tumor Cells
188441	188441	6.00102	BZW2+ Tumor Cells
188442	188442	4.9789	BZW2+ Tumor Cells
188443	188443	3.68201	BZW2+ Tumor Cells
188444	188444	2.65948	BZW2+ Tumor Cells
188445	188445	5.48535	BZW2+ Tumor Cells
188446	188446	5.49753	BZW2+ Tumor Cells
188447	188447	5.62154	BZW2+ Tumor Cells
188448	188448	5.66859	BZW2+ Tumor Cells
188449	188449	5.76988	BZW2+ Tumor Cells
188450	188450	5.71502	BZW2+ Tumor Cells
188451	188451	5.68499	BZW2+ Tumor Cells
188452	188452	5.72722	BZW2+ Tumor Cells
188453	188453	5.70453	BZW2+ Tumor Cells
188454	188454	5.97351	BZW2+ Tumor Cells
188455	188455	5.92457	BZW2+ Tumor Cells
188456	188456	5.54334	BZW2+ Tumor Cells
188457	188457	5.92477	BZW2+ Tumor Cells
188458	188458	6.12629	BZW2+ Tumor Cells
188459	188459	6.15493	BZW2+ Tumor Cells
188460	188460	6.26435	BZW2+ Tumor Cells
188461	188461	6.38438	BZW2+ Tumor Cells
188462	188462	6.30982	BZW2+ Tumor Cells
188463	188463	6.30737	BZW2+ Tumor Cells
188464	188464	6.54274	BZW2+ Tumor Cells
188465	188465	6.24111	BZW2+ Tumor Cells
188466	188466	6.25444	BZW2+ Tumor Cells
188467	188467	6.49284	BZW2+ Tumor Cells
188468	188468	6.36562	BZW2+ Tumor Cells
188469	188469	6.06763	BZW2+ Tumor Cells
188470	188470	6.13682	BZW2+ Tumor Cells
188471	188471	6.47657	BZW2+ Tumor Cells
188472	188472	6.37055	BZW2+ Tumor Cells
188473	188473	6.08212	BZW2+ Tumor Cells
188474	188474	6.116	BZW2+ Tumor Cells
188475	188475	6.36092	BZW2+ Tumor Cells
188476	188476	5.96912	BZW2+ Tumor Cells
188477	188477	6.25908	BZW2+ Tumor Cells
188478	188478	6.01022	BZW2+ Tumor Cells
188479	188479	5.98584	BZW2+ Tumor Cells
188480	188480	6.07662	BZW2+ Tumor Cells
188481	188481	6.10043	BZW2+ Tumor Cells
188482	188482	6.37706	BZW2+ Tumor Cells
188483	188483	6.18411	BZW2+ Tumor Cells
188484	188484	5.82778	BZW2+ Tumor Cells
188485	188485	5.86263	BZW2+ Tumor Cells
188486	188486	5.77637	BZW2+ Tumor Cells
188487	188487	5.90183	BZW2+ Tumor Cells
188488	188488	6.22689	BZW2+ Tumor Cells
188489	188489	5.92831	BZW2+ Tumor Cells
188490	188490	5.68299	BZW2+ Tumor Cells
188491	188491	5.63806	BZW2+ Tumor Cells
188492	188492	6.28843	BZW2+ Tumor Cells
188493	188493	6.17947	BZW2+ Tumor Cells
188494	188494	5.64197	BZW2+ Tumor Cells
188495	188495	6.21959	BZW2+ Tumor Cells
188496	188496	6.12248	BZW2+ Tumor Cells
188497	188497	5.85328	BZW2+ Tumor Cells
188498	188498	5.62137	BZW2+ Tumor Cells
188499	188499	5.96038	BZW2+ Tumor Cells
188500	188500	5.73993	BZW2+ Tumor Cells
188501	188501	5.9892	BZW2+ Tumor Cells
188502	188502	4.89337	BZW2+ Tumor Cells
188503	188503	4.41449	BZW2+ Tumor Cells
188504	188504	4.04701	BZW2+ Tumor Cells
188505	188505	4.68799	BZW2+ Tumor Cells
188506	188506	3.32227	BZW2+ Tumor Cells
188507	188507	4.24851	BZW2+ Tumor Cells
188508	188508	5.00962	BZW2+ Tumor Cells
188509	188509	4.65433	BZW2+ Tumor Cells
188510	188510	3.45685	BZW2+ Tumor Cells
188511	188511	4.36889	BZW2+ Tumor Cells
188512	188512	4.88489	BZW2+ Tumor Cells
188513	188513	3.88086	BZW2+ Tumor Cells
188514	188514	4.46025	BZW2+ Tumor Cells
188515	188515	3.17899	BZW2+ Tumor Cells
188516	188516	4.84269	BZW2+ Tumor Cells
188517	188517	4.46153	BZW2+ Tumor Cells
188518	188518	5.01437	BZW2+ Tumor Cells
188519	188519	5.63423	BZW2+ Tumor Cells
188520	188520	6.55189	BZW2+ Tumor Cells
188521	188521	6.09169	BZW2+ Tumor Cells
188522	188522	5.85568	BZW2+ Tumor Cells
188523	188523	5.66675	BZW2+ Tumor Cells
188524	188524	5.74278	BZW2+ Tumor Cells
188525	188525	5.53072	BZW2+ Tumor Cells
188526	188526	5.91229	BZW2+ Tumor Cells
188527	188527	5.98311	BZW2+ Tumor Cells
188528	188528	5.923	BZW2+ Tumor Cells
188529	188529	5.4538	BZW2+ Tumor Cells
188530	188530	5.77928	BZW2+ Tumor Cells
188531	188531	5.94368	BZW2+ Tumor Cells
188532	188532	4.56874	BZW2+ Tumor Cells
188533	188533	4.20146	BZW2+ Tumor Cells
188534	188534	5.76276	BZW2+ Tumor Cells
188535	188535	5.59904	BZW2+ Tumor Cells
188536	188536	5.63835	BZW2+ Tumor Cells
188537	188537	5.68758	BZW2+ Tumor Cells
188538	188538	4.9467	BZW2+ Tumor Cells
188539	188539	5.60142	BZW2+ Tumor Cells
188540	188540	5.37936	BZW2+ Tumor Cells
188541	188541	5.51104	BZW2+ Tumor Cells
188542	188542	5.42529	BZW2+ Tumor Cells
188543	188543	5.42858	BZW2+ Tumor Cells
188544	188544	5.47989	BZW2+ Tumor Cells
188545	188545	5.49475	BZW2+ Tumor Cells
188546	188546	5.26081	BZW2+ Tumor Cells
188547	188547	5.29212	BZW2+ Tumor Cells
188548	188548	4.66045	BZW2+ Tumor Cells
188549	188549	4.08779	BZW2+ Tumor Cells
188550	188550	5.17194	BZW2+ Tumor Cells
188551	188551	5.24415	BZW2+ Tumor Cells
188552	188552	5.43435	BZW2+ Tumor Cells
188553	188553	5.17638	BZW2+ Tumor Cells
188554	188554	3.97433	BZW2+ Tumor Cells
188555	188555	5.30118	BZW2+ Tumor Cells
188556	188556	4.56063	BZW2+ Tumor Cells
188557	188557	4.94162	BZW2+ Tumor Cells
188558	188558	3.8607	BZW2+ Tumor Cells
188559	188559	5.00325	BZW2+ Tumor Cells
188560	188560	3.0479	BZW2+ Tumor Cells
188561	188561	3.55391	BZW2+ Tumor Cells
188562	188562	5.03107	BZW2+ Tumor Cells
188563	188563	4.47143	BZW2+ Tumor Cells
188564	188564	3.14474	BZW2+ Tumor Cells
188565	188565	4.55124	BZW2+ Tumor Cells
188566	188566	3.47367	BZW2+ Tumor Cells
188567	188567	5.12087	BZW2+ Tumor Cells
188568	188568	5.16561	BZW2+ Tumor Cells
188569	188569	5.80673	BZW2+ Tumor Cells
188570	188570	5.35765	BZW2+ Tumor Cells
188571	188571	5.57971	BZW2+ Tumor Cells
188572	188572	5.77128	BZW2+ Tumor Cells
188573	188573	5.6163	BZW2+ Tumor Cells
188574	188574	5.37295	BZW2+ Tumor Cells
188575	188575	5.69505	BZW2+ Tumor Cells
188576	188576	5.26086	BZW2+ Tumor Cells
188577	188577	5.97109	BZW2+ Tumor Cells
188578	188578	5.73973	BZW2+ Tumor Cells
188579	188579	5.34233	BZW2+ Tumor Cells
188580	188580	5.45388	BZW2+ Tumor Cells
188581	188581	5.85635	BZW2+ Tumor Cells
188582	188582	4.72449	BZW2+ Tumor Cells
188583	188583	5.43502	BZW2+ Tumor Cells
188584	188584	4.91463	BZW2+ Tumor Cells
188585	188585	4.31243	BZW2+ Tumor Cells
188586	188586	5.55924	BZW2+ Tumor Cells
188587	188587	5.70382	BZW2+ Tumor Cells
188588	188588	4.30115	BZW2+ Tumor Cells
188589	188589	3.59193	BZW2+ Tumor Cells
188590	188590	5.3225	BZW2+ Tumor Cells
188591	188591	5.07054	BZW2+ Tumor Cells
188592	188592	4.91034	BZW2+ Tumor Cells
188593	188593	5.24645	BZW2+ Tumor Cells
188594	188594	4.17414	BZW2+ Tumor Cells
188595	188595	4.67331	BZW2+ Tumor Cells
188596	188596	3.59386	BZW2+ Tumor Cells
188597	188597	2.43773	BZW2+ Tumor Cells
188598	188598	3.95346	BZW2+ Tumor Cells
188599	188599	3.27719	BZW2+ Tumor Cells
188600	188600	4.4117	BZW2+ Tumor Cells
188601	188601	4.06979	BZW2+ Tumor Cells
188602	188602	2.81691	BZW2+ Tumor Cells
188603	188603	4.78314	BZW2+ Tumor Cells
188604	188604	3.68887	BZW2+ Tumor Cells
188605	188605	3.48022	BZW2+ Tumor Cells
188606	188606	4.65664	BZW2+ Tumor Cells
188607	188607	4.86045	BZW2+ Tumor Cells
188608	188608	3.96552	BZW2+ Tumor Cells
188609	188609	4.1272	BZW2+ Tumor Cells
188610	188610	4.43657	BZW2+ Tumor Cells
188611	188611	5.04458	BZW2+ Tumor Cells
188612	188612	4.63831	BZW2+ Tumor Cells
188613	188613	4.62252	BZW2+ Tumor Cells
188614	188614	4.65459	BZW2+ Tumor Cells
188615	188615	5.38842	BZW2+ Tumor Cells
188616	188616	4.90644	BZW2+ Tumor Cells
188617	188617	4.94102	BZW2+ Tumor Cells
188618	188618	5.28464	BZW2+ Tumor Cells
188619	188619	5.15214	BZW2+ Tumor Cells
188620	188620	5.23443	BZW2+ Tumor Cells
188621	188621	5.43742	BZW2+ Tumor Cells
188622	188622	5.61516	BZW2+ Tumor Cells
188623	188623	5.58183	BZW2+ Tumor Cells
188624	188624	5.62083	BZW2+ Tumor Cells
188625	188625	5.57045	BZW2+ Tumor Cells
188626	188626	5.79644	BZW2+ Tumor Cells
188627	188627	6.07674	BZW2+ Tumor Cells
188628	188628	6.07132	BZW2+ Tumor Cells
188629	188629	5.91015	BZW2+ Tumor Cells
188630	188630	6.15351	BZW2+ Tumor Cells
188631	188631	5.96107	BZW2+ Tumor Cells
188632	188632	6.18948	BZW2+ Tumor Cells
188633	188633	5.89703	BZW2+ Tumor Cells
188634	188634	5.97846	BZW2+ Tumor Cells
188635	188635	6.02239	BZW2+ Tumor Cells
188636	188636	5.64832	BZW2+ Tumor Cells
188637	188637	5.85107	BZW2+ Tumor Cells
188638	188638	5.63516	BZW2+ Tumor Cells
188639	188639	5.62776	BZW2+ Tumor Cells
188640	188640	5.75946	BZW2+ Tumor Cells
188641	188641	5.54284	BZW2+ Tumor Cells
188642	188642	5.68616	BZW2+ Tumor Cells
188643	188643	5.42222	BZW2+ Tumor Cells
188644	188644	5.75115	BZW2+ Tumor Cells
188645	188645	5.34038	BZW2+ Tumor Cells
188646	188646	5.04747	BZW2+ Tumor Cells
188647	188647	5.17112	BZW2+ Tumor Cells
188648	188648	5.52365	BZW2+ Tumor Cells
188649	188649	4.97249	BZW2+ Tumor Cells
188650	188650	5.55851	BZW2+ Tumor Cells
188651	188651	4.63469	BZW2+ Tumor Cells
188652	188652	4.61343	BZW2+ Tumor Cells
188653	188653	5.32015	BZW2+ Tumor Cells
188654	188654	4.04077	BZW2+ Tumor Cells
188655	188655	5.32267	BZW2+ Tumor Cells
188656	188656	3.5875	BZW2+ Tumor Cells
188657	188657	4.2813	BZW2+ Tumor Cells
188658	188658	5.27531	BZW2+ Tumor Cells
188659	188659	3.92173	BZW2+ Tumor Cells
188660	188660	2.87138	BZW2+ Tumor Cells
188661	188661	4.87955	BZW2+ Tumor Cells
188662	188662	4.59307	BZW2+ Tumor Cells
188663	188663	5.32507	BZW2+ Tumor Cells
188664	188664	4.37609	BZW2+ Tumor Cells
188665	188665	5.13208	BZW2+ Tumor Cells
188666	188666	5.02102	BZW2+ Tumor Cells
188667	188667	5.37544	BZW2+ Tumor Cells
188668	188668	4.9488	BZW2+ Tumor Cells
188669	188669	4.58954	BZW2+ Tumor Cells
188670	188670	4.49073	BZW2+ Tumor Cells
188671	188671	5.18389	BZW2+ Tumor Cells
188672	188672	4.64392	BZW2+ Tumor Cells
188673	188673	5.46099	BZW2+ Tumor Cells
188674	188674	4.99387	BZW2+ Tumor Cells
188675	188675	5.94338	BZW2+ Tumor Cells
188676	188676	6.21283	BZW2+ Tumor Cells
188677	188677	5.62889	BZW2+ Tumor Cells
188678	188678	5.23953	BZW2+ Tumor Cells
188679	188679	6.13557	BZW2+ Tumor Cells
188680	188680	5.78102	BZW2+ Tumor Cells
188681	188681	5.55354	BZW2+ Tumor Cells
188682	188682	5.33399	BZW2+ Tumor Cells
188683	188683	6.02799	BZW2+ Tumor Cells
188684	188684	5.88701	BZW2+ Tumor Cells
188685	188685	5.22577	BZW2+ Tumor Cells
188686	188686	5.62294	BZW2+ Tumor Cells
188687	188687	5.37921	BZW2+ Tumor Cells
188688	188688	6.61391	BZW2+ Tumor Cells
188689	188689	5.95176	BZW2+ Tumor Cells
188690	188690	6.19138	BZW2+ Tumor Cells
188691	188691	6.34212	BZW2+ Tumor Cells
188692	188692	5.65586	BZW2+ Tumor Cells
188693	188693	5.65107	BZW2+ Tumor Cells
188694	188694	6.05851	BZW2+ Tumor Cells
188695	188695	5.67624	BZW2+ Tumor Cells
188696	188696	5.84428	BZW2+ Tumor Cells
188697	188697	5.94824	BZW2+ Tumor Cells
188698	188698	6.15947	BZW2+ Tumor Cells
188699	188699	5.94842	BZW2+ Tumor Cells
188700	188700	6.52802	BZW2+ Tumor Cells
188701	188701	6.36283	BZW2+ Tumor Cells
188702	188702	6.53157	BZW2+ Tumor Cells
188703	188703	6.4212	BZW2+ Tumor Cells
188704	188704	5.64978	BZW2+ Tumor Cells
188705	188705	6.476	BZW2+ Tumor Cells
188706	188706	5.52449	BZW2+ Tumor Cells
188707	188707	5.33624	BZW2+ Tumor Cells
188708	188708	6.28718	BZW2+ Tumor Cells
188709	188709	5.67287	BZW2+ Tumor Cells
188710	188710	6.61129	BZW2+ Tumor Cells
188711	188711	6.55743	BZW2+ Tumor Cells
188712	188712	6.4943	BZW2+ Tumor Cells
188713	188713	6.43274	BZW2+ Tumor Cells
188714	188714	5.67429	BZW2+ Tumor Cells
188715	188715	6.24427	BZW2+ Tumor Cells
188716	188716	5.89112	BZW2+ Tumor Cells
188717	188717	5.62289	BZW2+ Tumor Cells
188718	188718	6.10612	BZW2+ Tumor Cells
188719	188719	5.79336	BZW2+ Tumor Cells
188720	188720	6.08541	BZW2+ Tumor Cells
188721	188721	5.55895	BZW2+ Tumor Cells
188722	188722	6.22062	BZW2+ Tumor Cells
188723	188723	6.19266	BZW2+ Tumor Cells
188724	188724	5.95577	BZW2+ Tumor Cells
188725	188725	5.91093	BZW2+ Tumor Cells
188726	188726	5.59702	BZW2+ Tumor Cells
188727	188727	6.18514	BZW2+ Tumor Cells
188728	188728	5.81426	BZW2+ Tumor Cells
188729	188729	5.39365	BZW2+ Tumor Cells
188730	188730	6.06816	BZW2+ Tumor Cells
188731	188731	5.94873	BZW2+ Tumor Cells
188732	188732	5.08382	BZW2+ Tumor Cells
188733	188733	5.94982	BZW2+ Tumor Cells
188734	188734	6.12276	BZW2+ Tumor Cells
188735	188735	5.74484	BZW2+ Tumor Cells
188736	188736	6.00228	BZW2+ Tumor Cells
188737	188737	5.38622	BZW2+ Tumor Cells
188738	188738	5.81534	BZW2+ Tumor Cells
188739	188739	5.00316	BZW2+ Tumor Cells
188740	188740	6.06522	BZW2+ Tumor Cells
188741	188741	5.42439	BZW2+ Tumor Cells
188742	188742	5.71512	BZW2+ Tumor Cells
188743	188743	5.4562	BZW2+ Tumor Cells
188744	188744	5.93208	BZW2+ Tumor Cells
188745	188745	5.22881	BZW2+ Tumor Cells
188746	188746	5.87448	BZW2+ Tumor Cells
188747	188747	5.57739	BZW2+ Tumor Cells
188748	188748	5.03959	BZW2+ Tumor Cells
188749	188749	5.68742	BZW2+ Tumor Cells
188750	188750	5.89265	BZW2+ Tumor Cells
188751	188751	4.95433	BZW2+ Tumor Cells
188752	188752	6.03925	BZW2+ Tumor Cells
188753	188753	5.37325	BZW2+ Tumor Cells
188754	188754	4.88835	BZW2+ Tumor Cells
188755	188755	5.3041	BZW2+ Tumor Cells
188756	188756	5.1197	BZW2+ Tumor Cells
188757	188757	5.4479	BZW2+ Tumor Cells
188758	188758	5.8471	BZW2+ Tumor Cells
188759	188759	5.0895	BZW2+ Tumor Cells
188760	188760	5.53495	BZW2+ Tumor Cells
188761	188761	5.67832	BZW2+ Tumor Cells
188762	188762	5.15838	BZW2+ Tumor Cells
188763	188763	5.3016	BZW2+ Tumor Cells
188764	188764	5.03474	BZW2+ Tumor Cells
188765	188765	5.22119	BZW2+ Tumor Cells
188766	188766	4.99	BZW2+ Tumor Cells
188767	188767	4.86355	BZW2+ Tumor Cells
188768	188768	5.92665	BZW2+ Tumor Cells
188769	188769	4.88792	BZW2+ Tumor Cells
188770	188770	4.49147	BZW2+ Tumor Cells
188771	188771	5.09383	BZW2+ Tumor Cells
188772	188772	4.4471	BZW2+ Tumor Cells
188773	188773	4.60731	BZW2+ Tumor Cells
188774	188774	4.47951	BZW2+ Tumor Cells
188775	188775	4.81303	BZW2+ Tumor Cells
188776	188776	4.33566	BZW2+ Tumor Cells
188777	188777	4.93594	BZW2+ Tumor Cells
188778	188778	5.42051	BZW2+ Tumor Cells
188779	188779	5.14744	BZW2+ Tumor Cells
188780	188780	3.69319	BZW2+ Tumor Cells
188781	188781	2.7979	BZW2+ Tumor Cells
188782	188782	4.68695	BZW2+ Tumor Cells
188783	188783	4.50557	BZW2+ Tumor Cells
188784	188784	5.145	BZW2+ Tumor Cells
188785	188785	4.1919	BZW2+ Tumor Cells
188786	188786	4.83233	BZW2+ Tumor Cells
188787	188787	5.03346	BZW2+ Tumor Cells
188788	188788	4.09824	BZW2+ Tumor Cells
188789	188789	4.71152	BZW2+ Tumor Cells
188790	188790	5.37715	BZW2+ Tumor Cells
188791	188791	4.7029	BZW2+ Tumor Cells
188792	188792	5.18555	BZW2+ Tumor Cells
188793	188793	5.59429	BZW2+ Tumor Cells
188794	188794	4.11207	BZW2+ Tumor Cells
188795	188795	4.99722	BZW2+ Tumor Cells
188796	188796	5.25122	BZW2+ Tumor Cells
188797	188797	4.11111	BZW2+ Tumor Cells
188798	188798	4.92666	BZW2+ Tumor Cells
188799	188799	3.70208	BZW2+ Tumor Cells
188800	188800	3.56047	BZW2+ Tumor Cells
188801	188801	3.73335	BZW2+ Tumor Cells
188802	188802	2.89061	BZW2+ Tumor Cells
188803	188803	3.98389	BZW2+ Tumor Cells
188804	188804	4.16187	BZW2+ Tumor Cells
188805	188805	4.465	BZW2+ Tumor Cells
188806	188806	4.95229	BZW2+ Tumor Cells
188807	188807	4.21483	BZW2+ Tumor Cells
188808	188808	4.67528	BZW2+ Tumor Cells
188809	188809	4.52125	BZW2+ Tumor Cells
188810	188810	4.6644	BZW2+ Tumor Cells
188811	188811	5.40623	BZW2+ Tumor Cells
188812	188812	4.79933	BZW2+ Tumor Cells
188813	188813	5.20987	BZW2+ Tumor Cells
188814	188814	5.29148	BZW2+ Tumor Cells
188815	188815	5.62812	BZW2+ Tumor Cells
188816	188816	6.08795	BZW2+ Tumor Cells
188817	188817	5.48229	BZW2+ Tumor Cells
188818	188818	5.65978	BZW2+ Tumor Cells
188819	188819	5.80225	BZW2+ Tumor Cells
188820	188820	5.95327	BZW2+ Tumor Cells
188821	188821	6.24995	BZW2+ Tumor Cells
188822	188822	6.88531	BZW2+ Tumor Cells
188823	188823	6.60177	BZW2+ Tumor Cells
188824	188824	6.37077	BZW2+ Tumor Cells
188825	188825	6.08282	BZW2+ Tumor Cells
188826	188826	5.84612	BZW2+ Tumor Cells
188827	188827	6.01376	BZW2+ Tumor Cells
188828	188828	6.82608	BZW2+ Tumor Cells
188829	188829	7.0312	BZW2+ Tumor Cells
188830	188830	5.15402	BZW2+ Tumor Cells
188831	188831	4.89766	BZW2+ Tumor Cells
188832	188832	5.18582	BZW2+ Tumor Cells
188833	188833	4.55048	BZW2+ Tumor Cells
188834	188834	4.04341	BZW2+ Tumor Cells
188835	188835	4.06258	BZW2+ Tumor Cells
188836	188836	4.61531	BZW2+ Tumor Cells
188837	188837	4.16183	BZW2+ Tumor Cells
188838	188838	3.21569	BZW2+ Tumor Cells
188839	188839	6.06242	BZW2+ Tumor Cells
188840	188840	6.41593	BZW2+ Tumor Cells
188841	188841	5.702	BZW2+ Tumor Cells
188842	188842	6.23431	BZW2+ Tumor Cells
188843	188843	6.23688	BZW2+ Tumor Cells
188844	188844	6.41268	BZW2+ Tumor Cells
188845	188845	5.72843	BZW2+ Tumor Cells
188846	188846	6.00438	BZW2+ Tumor Cells
188847	188847	5.78058	BZW2+ Tumor Cells
188848	188848	6.28899	BZW2+ Tumor Cells
188849	188849	6.41309	BZW2+ Tumor Cells
188850	188850	6.5282	BZW2+ Tumor Cells
188851	188851	6.10004	BZW2+ Tumor Cells
188852	188852	5.68125	BZW2+ Tumor Cells
188853	188853	6.54288	BZW2+ Tumor Cells
188854	188854	5.91385	BZW2+ Tumor Cells
188855	188855	6.37665	BZW2+ Tumor Cells
188856	188856	6.59576	BZW2+ Tumor Cells
188857	188857	5.97887	BZW2+ Tumor Cells
188858	188858	6.25041	BZW2+ Tumor Cells
188859	188859	6.41481	BZW2+ Tumor Cells
188860	188860	6.07716	BZW2+ Tumor Cells
188861	188861	5.07129	BZW2+ Tumor Cells
188862	188862	6.47095	BZW2+ Tumor Cells
188863	188863	6.28783	BZW2+ Tumor Cells
188864	188864	6.5734	BZW2+ Tumor Cells
188865	188865	5.38969	BZW2+ Tumor Cells
188866	188866	5.94741	BZW2+ Tumor Cells
188867	188867	5.62381	BZW2+ Tumor Cells
188868	188868	6.19389	BZW2+ Tumor Cells
188869	188869	6.35854	BZW2+ Tumor Cells
188870	188870	4.94789	BZW2+ Tumor Cells
188871	188871	5.8745	BZW2+ Tumor Cells
188872	188872	6.66276	BZW2+ Tumor Cells
188873	188873	6.44077	BZW2+ Tumor Cells
188874	188874	6.42143	BZW2+ Tumor Cells
188875	188875	6.25388	BZW2+ Tumor Cells
188876	188876	6.56093	BZW2+ Tumor Cells
188877	188877	6.44833	BZW2+ Tumor Cells
188878	188878	6.54589	BZW2+ Tumor Cells
188879	188879	6.23822	BZW2+ Tumor Cells
188880	188880	6.56	BZW2+ Tumor Cells
188881	188881	6.0566	BZW2+ Tumor Cells
188882	188882	6.63505	BZW2+ Tumor Cells
188883	188883	6.36152	BZW2+ Tumor Cells
188884	188884	6.13913	BZW2+ Tumor Cells
188885	188885	6.22632	BZW2+ Tumor Cells
188886	188886	5.90948	BZW2+ Tumor Cells
188887	188887	6.08191	BZW2+ Tumor Cells
188888	188888	6.39602	BZW2+ Tumor Cells
188889	188889	6.03162	BZW2+ Tumor Cells
188890	188890	6.16893	BZW2+ Tumor Cells
188891	188891	6.38039	BZW2+ Tumor Cells
188892	188892	5.84742	BZW2+ Tumor Cells
188893	188893	6.13191	BZW2+ Tumor Cells
188894	188894	5.6225	BZW2+ Tumor Cells
188895	188895	6.14409	BZW2+ Tumor Cells
188896	188896	6.36916	BZW2+ Tumor Cells
188897	188897	5.9548	BZW2+ Tumor Cells
188898	188898	6.50991	BZW2+ Tumor Cells
188899	188899	6.28152	BZW2+ Tumor Cells
188900	188900	5.8924	BZW2+ Tumor Cells
188901	188901	6.42664	BZW2+ Tumor Cells
188902	188902	6.57027	BZW2+ Tumor Cells
188903	188903	6.12597	BZW2+ Tumor Cells
188904	188904	6.43811	BZW2+ Tumor Cells
188905	188905	6.31283	BZW2+ Tumor Cells
188906	188906	5.94492	BZW2+ Tumor Cells
188907	188907	6.3651	BZW2+ Tumor Cells
188908	188908	6.27773	BZW2+ Tumor Cells
188909	188909	6.20252	BZW2+ Tumor Cells
188910	188910	5.52695	BZW2+ Tumor Cells
188911	188911	5.58267	BZW2+ Tumor Cells
188912	188912	6.13288	BZW2+ Tumor Cells
188913	188913	6.6245	BZW2+ Tumor Cells
188914	188914	6.4682	BZW2+ Tumor Cells
188915	188915	6.19928	BZW2+ Tumor Cells
188916	188916	5.29228	BZW2+ Tumor Cells
188917	188917	6.25086	BZW2+ Tumor Cells
188918	188918	5.76704	BZW2+ Tumor Cells
188919	188919	5.69931	BZW2+ Tumor Cells
188920	188920	5.73482	BZW2+ Tumor Cells
188921	188921	5.9188	BZW2+ Tumor Cells
188922	188922	5.80175	BZW2+ Tumor Cells
188923	188923	5.13233	BZW2+ Tumor Cells
188924	188924	6.41403	BZW2+ Tumor Cells
188925	188925	5.65293	BZW2+ Tumor Cells
188926	188926	5.89428	BZW2+ Tumor Cells
188927	188927	4.84154	BZW2+ Tumor Cells
188928	188928	6.07224	BZW2+ Tumor Cells
188929	188929	5.51761	BZW2+ Tumor Cells
188930	188930	5.74647	BZW2+ Tumor Cells
188931	188931	4.61463	BZW2+ Tumor Cells
188932	188932	4.26557	BZW2+ Tumor Cells
188933	188933	6.34095	BZW2+ Tumor Cells
188934	188934	6.26517	BZW2+ Tumor Cells
188935	188935	4.57111	BZW2+ Tumor Cells
188936	188936	6.39335	BZW2+ Tumor Cells
188937	188937	6.19595	BZW2+ Tumor Cells
188938	188938	5.55872	BZW2+ Tumor Cells
188939	188939	4.02047	BZW2+ Tumor Cells
188940	188940	4.97635	BZW2+ Tumor Cells
188941	188941	4.7354	BZW2+ Tumor Cells
188942	188942	5.13608	BZW2+ Tumor Cells
188943	188943	6.20436	BZW2+ Tumor Cells
188944	188944	4.25796	BZW2+ Tumor Cells
188945	188945	4.9304	BZW2+ Tumor Cells
188946	188946	3.17608	BZW2+ Tumor Cells
188947	188947	4.11065	BZW2+ Tumor Cells
188948	188948	4.50563	BZW2+ Tumor Cells
188949	188949	3.47907	BZW2+ Tumor Cells
188950	188950	4.03562	BZW2+ Tumor Cells
188951	188951	4.86559	BZW2+ Tumor Cells
188952	188952	4.63434	BZW2+ Tumor Cells
188953	188953	5.044	BZW2+ Tumor Cells
188954	188954	4.97557	BZW2+ Tumor Cells
188955	188955	5.51898	BZW2+ Tumor Cells
188956	188956	5.1282	BZW2+ Tumor Cells
188957	188957	5.42213	BZW2+ Tumor Cells
188958	188958	5.31796	BZW2+ Tumor Cells
188959	188959	5.28239	BZW2+ Tumor Cells
188960	188960	5.47942	BZW2+ Tumor Cells
188961	188961	5.45975	BZW2+ Tumor Cells
188962	188962	5.01901	BZW2+ Tumor Cells
188963	188963	5.19297	BZW2+ Tumor Cells
188964	188964	5.30671	BZW2+ Tumor Cells
188965	188965	4.94944	BZW2+ Tumor Cells
188966	188966	4.58431	BZW2+ Tumor Cells
188967	188967	5.57935	BZW2+ Tumor Cells
188968	188968	6.03397	BZW2+ Tumor Cells
188969	188969	6.77038	BZW2+ Tumor Cells
188970	188970	6.78845	BZW2+ Tumor Cells
188971	188971	6.87736	BZW2+ Tumor Cells
188972	188972	6.63104	BZW2+ Tumor Cells
188973	188973	6.79601	BZW2+ Tumor Cells
188974	188974	6.54523	BZW2+ Tumor Cells
188975	188975	7.21802	BZW2+ Tumor Cells
188976	188976	7.29147	BZW2+ Tumor Cells
188977	188977	7.38075	BZW2+ Tumor Cells
188978	188978	3.94592	BZW2+ Tumor Cells
188979	188979	4.93558	BZW2+ Tumor Cells
188980	188980	5.3349	BZW2+ Tumor Cells
188981	188981	5.67267	BZW2+ Tumor Cells
188982	188982	6.39875	BZW2+ Tumor Cells
188983	188983	6.22479	BZW2+ Tumor Cells
188984	188984	6.46936	BZW2+ Tumor Cells
188985	188985	5.8164	BZW2+ Tumor Cells
188986	188986	6.5342	BZW2+ Tumor Cells
188987	188987	6.447	BZW2+ Tumor Cells
188988	188988	6.43967	BZW2+ Tumor Cells
188989	188989	6.01992	BZW2+ Tumor Cells
188990	188990	5.54002	BZW2+ Tumor Cells
188991	188991	5.39683	BZW2+ Tumor Cells
188992	188992	5.73137	BZW2+ Tumor Cells
188993	188993	6.04663	BZW2+ Tumor Cells
188994	188994	5.78666	BZW2+ Tumor Cells
188995	188995	6.36812	BZW2+ Tumor Cells
188996	188996	6.18704	BZW2+ Tumor Cells
188997	188997	6.16893	BZW2+ Tumor Cells
188998	188998	5.96122	BZW2+ Tumor Cells
188999	188999	4.91526	BZW2+ Tumor Cells
189000	189000	5.05826	BZW2+ Tumor Cells
189001	189001	6.36161	BZW2+ Tumor Cells
189002	189002	6.65538	BZW2+ Tumor Cells
189003	189003	6.09202	BZW2+ Tumor Cells
189004	189004	6.1199	BZW2+ Tumor Cells
189005	189005	6.55582	BZW2+ Tumor Cells
189006	189006	6.27255	BZW2+ Tumor Cells
189007	189007	6.38255	BZW2+ Tumor Cells
189008	189008	6.48453	BZW2+ Tumor Cells
189009	189009	5.78416	BZW2+ Tumor Cells
189010	189010	6.22891	BZW2+ Tumor Cells
189011	189011	6.49327	BZW2+ Tumor Cells
189012	189012	5.90899	BZW2+ Tumor Cells
189013	189013	6.34208	BZW2+ Tumor Cells
189014	189014	6.41057	BZW2+ Tumor Cells
189015	189015	6.07443	BZW2+ Tumor Cells
189016	189016	6.43342	BZW2+ Tumor Cells
189017	189017	5.75063	BZW2+ Tumor Cells
189018	189018	5.97132	BZW2+ Tumor Cells
189019	189019	6.16559	BZW2+ Tumor Cells
189020	189020	6.3355	BZW2+ Tumor Cells
189021	189021	5.6526	BZW2+ Tumor Cells
189022	189022	5.85763	BZW2+ Tumor Cells
189023	189023	6.00625	BZW2+ Tumor Cells
189024	189024	6.32807	BZW2+ Tumor Cells
189025	189025	5.58307	BZW2+ Tumor Cells
189026	189026	5.7469	BZW2+ Tumor Cells
189027	189027	6.08965	BZW2+ Tumor Cells
189028	189028	6.23729	BZW2+ Tumor Cells
189029	189029	6.55849	BZW2+ Tumor Cells
189030	189030	6.42344	BZW2+ Tumor Cells
189031	189031	6.46877	BZW2+ Tumor Cells
189032	189032	5.93051	BZW2+ Tumor Cells
189033	189033	6.2887	BZW2+ Tumor Cells
189034	189034	6.46015	BZW2+ Tumor Cells
189035	189035	6.13873	BZW2+ Tumor Cells
189036	189036	6.59405	BZW2+ Tumor Cells
189037	189037	6.39708	BZW2+ Tumor Cells
189038	189038	6.33914	BZW2+ Tumor Cells
189039	189039	5.80383	BZW2+ Tumor Cells
189040	189040	5.98611	BZW2+ Tumor Cells
189041	189041	5.9852	BZW2+ Tumor Cells
189042	189042	5.87258	BZW2+ Tumor Cells
189043	189043	5.68402	BZW2+ Tumor Cells
189044	189044	5.6962	BZW2+ Tumor Cells
189045	189045	5.53086	BZW2+ Tumor Cells
189046	189046	6.19458	BZW2+ Tumor Cells
189047	189047	5.8092	BZW2+ Tumor Cells
189048	189048	5.91898	BZW2+ Tumor Cells
189049	189049	6.30149	BZW2+ Tumor Cells
189050	189050	6.45727	BZW2+ Tumor Cells
189051	189051	6.33304	BZW2+ Tumor Cells
189052	189052	6.1093	BZW2+ Tumor Cells
189053	189053	6.49622	BZW2+ Tumor Cells
189054	189054	5.76958	BZW2+ Tumor Cells
189055	189055	6.45115	BZW2+ Tumor Cells
189056	189056	6.40342	BZW2+ Tumor Cells
189057	189057	6.05956	BZW2+ Tumor Cells
189058	189058	6.21299	BZW2+ Tumor Cells
189059	189059	5.89207	BZW2+ Tumor Cells
189060	189060	6.35667	BZW2+ Tumor Cells
189061	189061	6.27549	BZW2+ Tumor Cells
189062	189062	6.30387	BZW2+ Tumor Cells
189063	189063	5.59931	BZW2+ Tumor Cells
189064	189064	6.10197	BZW2+ Tumor Cells
189065	189065	5.91563	BZW2+ Tumor Cells
189066	189066	5.79686	BZW2+ Tumor Cells
189067	189067	6.27806	BZW2+ Tumor Cells
189068	189068	6.04504	BZW2+ Tumor Cells
189069	189069	5.80091	BZW2+ Tumor Cells
189070	189070	5.92438	BZW2+ Tumor Cells
189071	189071	6.00905	BZW2+ Tumor Cells
189072	189072	5.48327	BZW2+ Tumor Cells
189073	189073	5.75851	BZW2+ Tumor Cells
189074	189074	6.05813	BZW2+ Tumor Cells
189075	189075	6.13598	BZW2+ Tumor Cells
189076	189076	6.20321	BZW2+ Tumor Cells
189077	189077	6.34994	BZW2+ Tumor Cells
189078	189078	6.29292	BZW2+ Tumor Cells
189079	189079	6.04692	BZW2+ Tumor Cells
189080	189080	5.7193	BZW2+ Tumor Cells
189081	189081	5.65379	BZW2+ Tumor Cells
189082	189082	5.47028	BZW2+ Tumor Cells
189083	189083	5.0387	BZW2+ Tumor Cells
189084	189084	5.34683	BZW2+ Tumor Cells
189085	189085	4.83918	BZW2+ Tumor Cells
189086	189086	5.49211	BZW2+ Tumor Cells
189087	189087	5.15605	BZW2+ Tumor Cells
189088	189088	5.28924	BZW2+ Tumor Cells
189089	189089	5.19277	BZW2+ Tumor Cells
189090	189090	5.54347	BZW2+ Tumor Cells
189091	189091	5.73177	BZW2+ Tumor Cells
189092	189092	5.3789	BZW2+ Tumor Cells
189093	189093	5.63962	BZW2+ Tumor Cells
189094	189094	5.84036	BZW2+ Tumor Cells
189095	189095	5.6239	BZW2+ Tumor Cells
189096	189096	5.63922	BZW2+ Tumor Cells
189097	189097	5.79085	BZW2+ Tumor Cells
189098	189098	5.80128	BZW2+ Tumor Cells
189099	189099	5.92529	BZW2+ Tumor Cells
189100	189100	6.02812	BZW2+ Tumor Cells
189101	189101	5.92414	BZW2+ Tumor Cells
189102	189102	5.83938	BZW2+ Tumor Cells
189103	189103	5.81315	BZW2+ Tumor Cells
189104	189104	5.96747	BZW2+ Tumor Cells
189105	189105	5.9679	BZW2+ Tumor Cells
189106	189106	5.56738	BZW2+ Tumor Cells
189107	189107	5.42292	BZW2+ Tumor Cells
189108	189108	6.34829	BZW2+ Tumor Cells
189109	189109	6.2386	BZW2+ Tumor Cells
189110	189110	6.11788	BZW2+ Tumor Cells
189111	189111	6.22036	BZW2+ Tumor Cells
189112	189112	5.90822	BZW2+ Tumor Cells
189113	189113	5.67033	BZW2+ Tumor Cells
189114	189114	5.14962	BZW2+ Tumor Cells
189115	189115	6.34276	BZW2+ Tumor Cells
189116	189116	5.84203	BZW2+ Tumor Cells
189117	189117	6.01751	BZW2+ Tumor Cells
189118	189118	6.20718	BZW2+ Tumor Cells
189119	189119	5.24093	BZW2+ Tumor Cells
189120	189120	6.26077	BZW2+ Tumor Cells
189121	189121	5.38435	BZW2+ Tumor Cells
189122	189122	6.35772	BZW2+ Tumor Cells
189123	189123	4.98635	BZW2+ Tumor Cells
189124	189124	5.95381	BZW2+ Tumor Cells
189125	189125	5.51011	BZW2+ Tumor Cells
189126	189126	6.21387	BZW2+ Tumor Cells
189127	189127	4.84068	BZW2+ Tumor Cells
189128	189128	5.75281	BZW2+ Tumor Cells
189129	189129	5.53574	BZW2+ Tumor Cells
189130	189130	5.76092	BZW2+ Tumor Cells
189131	189131	6.40082	BZW2+ Tumor Cells
189132	189132	5.10439	BZW2+ Tumor Cells
189133	189133	5.53621	BZW2+ Tumor Cells
189134	189134	5.93507	BZW2+ Tumor Cells
189135	189135	6.11509	BZW2+ Tumor Cells
189136	189136	6.22427	BZW2+ Tumor Cells
189137	189137	5.33745	BZW2+ Tumor Cells
189138	189138	6.23464	BZW2+ Tumor Cells
189139	189139	5.67633	BZW2+ Tumor Cells
189140	189140	6.14943	BZW2+ Tumor Cells
189141	189141	6.0917	BZW2+ Tumor Cells
189142	189142	5.13927	BZW2+ Tumor Cells
189143	189143	6.32439	BZW2+ Tumor Cells
189144	189144	5.92939	BZW2+ Tumor Cells
189145	189145	6.10444	BZW2+ Tumor Cells
189146	189146	5.95034	BZW2+ Tumor Cells
189147	189147	6.16683	BZW2+ Tumor Cells
189148	189148	5.99043	BZW2+ Tumor Cells
189149	189149	6.21545	BZW2+ Tumor Cells
189150	189150	5.97573	BZW2+ Tumor Cells
189151	189151	5.69887	BZW2+ Tumor Cells
189152	189152	6.25596	BZW2+ Tumor Cells
189153	189153	6.1281	BZW2+ Tumor Cells
189154	189154	5.97574	BZW2+ Tumor Cells
189155	189155	3.46758	BZW2+ Tumor Cells
189156	189156	4.66826	BZW2+ Tumor Cells
189157	189157	5.01812	BZW2+ Tumor Cells
189158	189158	4.34079	BZW2+ Tumor Cells
189159	189159	4.02285	BZW2+ Tumor Cells
189160	189160	5.5241	BZW2+ Tumor Cells
189161	189161	3.18757	BZW2+ Tumor Cells
189162	189162	4.67002	BZW2+ Tumor Cells
189163	189163	4.66137	BZW2+ Tumor Cells
189164	189164	2.87398	BZW2+ Tumor Cells
189165	189165	3.55615	BZW2+ Tumor Cells
189166	189166	5.37371	BZW2+ Tumor Cells
189167	189167	4.33074	BZW2+ Tumor Cells
189168	189168	5.14952	BZW2+ Tumor Cells
189169	189169	4.13668	BZW2+ Tumor Cells
189170	189170	5.32063	BZW2+ Tumor Cells
189171	189171	4.62182	BZW2+ Tumor Cells
189172	189172	4.19585	BZW2+ Tumor Cells
189173	189173	4.94349	BZW2+ Tumor Cells
189174	189174	5.54612	BZW2+ Tumor Cells
189175	189175	3.56695	BZW2+ Tumor Cells
189176	189176	3.70589	BZW2+ Tumor Cells
189177	189177	4.69769	BZW2+ Tumor Cells
189178	189178	5.58705	BZW2+ Tumor Cells
189179	189179	5.82044	BZW2+ Tumor Cells
189180	189180	5.47857	BZW2+ Tumor Cells
189181	189181	5.5323	BZW2+ Tumor Cells
189182	189182	6.79208	BZW2+ Tumor Cells
189183	189183	6.4603	BZW2+ Tumor Cells
189184	189184	6.12202	BZW2+ Tumor Cells
189185	189185	6.25014	BZW2+ Tumor Cells
189186	189186	6.79678	BZW2+ Tumor Cells
189187	189187	5.95213	BZW2+ Tumor Cells
189188	189188	6.12769	BZW2+ Tumor Cells
189189	189189	6.08328	BZW2+ Tumor Cells
189190	189190	5.83765	BZW2+ Tumor Cells
189191	189191	4.65006	BZW2+ Tumor Cells
189192	189192	4.12762	BZW2+ Tumor Cells
189193	189193	5.31051	BZW2+ Tumor Cells
189194	189194	5.59902	BZW2+ Tumor Cells
189195	189195	5.44936	BZW2+ Tumor Cells
189196	189196	5.56943	BZW2+ Tumor Cells
189197	189197	5.24819	BZW2+ Tumor Cells
189198	189198	5.08318	BZW2+ Tumor Cells
189199	189199	5.31442	BZW2+ Tumor Cells
189200	189200	5.12018	BZW2+ Tumor Cells
189201	189201	5.44306	BZW2+ Tumor Cells
189202	189202	4.87155	BZW2+ Tumor Cells
189203	189203	5.05192	BZW2+ Tumor Cells
189204	189204	5.49025	BZW2+ Tumor Cells
189205	189205	5.28027	BZW2+ Tumor Cells
189206	189206	4.60391	BZW2+ Tumor Cells
189207	189207	5.15838	BZW2+ Tumor Cells
189208	189208	4.31051	BZW2+ Tumor Cells
189209	189209	4.13894	BZW2+ Tumor Cells
189210	189210	4.70095	BZW2+ Tumor Cells
189211	189211	5.44424	BZW2+ Tumor Cells
189212	189212	4.4786	BZW2+ Tumor Cells
189213	189213	5.31913	BZW2+ Tumor Cells
189214	189214	3.95374	BZW2+ Tumor Cells
189215	189215	3.48379	BZW2+ Tumor Cells
189216	189216	5.34678	BZW2+ Tumor Cells
189217	189217	5.69682	BZW2+ Tumor Cells
189218	189218	5.8757	BZW2+ Tumor Cells
189219	189219	5.7911	BZW2+ Tumor Cells
189220	189220	5.63194	BZW2+ Tumor Cells
189221	189221	6.09861	BZW2+ Tumor Cells
189222	189222	5.82257	BZW2+ Tumor Cells
189223	189223	6.06599	BZW2+ Tumor Cells
189224	189224	5.40125	BZW2+ Tumor Cells
189225	189225	5.18335	BZW2+ Tumor Cells
189226	189226	5.2952	BZW2+ Tumor Cells
189227	189227	4.9859	BZW2+ Tumor Cells
189228	189228	5.54205	BZW2+ Tumor Cells
189229	189229	5.78816	BZW2+ Tumor Cells
189230	189230	5.20336	BZW2+ Tumor Cells
189231	189231	4.55067	BZW2+ Tumor Cells
189232	189232	4.79446	BZW2+ Tumor Cells
189233	189233	4.97116	BZW2+ Tumor Cells
189234	189234	5.23035	BZW2+ Tumor Cells
189235	189235	4.26347	BZW2+ Tumor Cells
189236	189236	5.10848	BZW2+ Tumor Cells
189237	189237	4.02149	BZW2+ Tumor Cells
189238	189238	4.64918	BZW2+ Tumor Cells
189239	189239	4.9655	BZW2+ Tumor Cells
189240	189240	4.49954	BZW2+ Tumor Cells
189241	189241	5.2702	BZW2+ Tumor Cells
189242	189242	3.89869	BZW2+ Tumor Cells
189243	189243	2.88356	BZW2+ Tumor Cells
189244	189244	3.8647	BZW2+ Tumor Cells
189245	189245	4.99558	BZW2+ Tumor Cells
189246	189246	4.54487	BZW2+ Tumor Cells
189247	189247	5.05821	BZW2+ Tumor Cells
189248	189248	5.01969	BZW2+ Tumor Cells
189249	189249	5.27977	BZW2+ Tumor Cells
189250	189250	2.78506	BZW2+ Tumor Cells
189251	189251	4.4485	BZW2+ Tumor Cells
189252	189252	4.71934	BZW2+ Tumor Cells
189253	189253	5.50886	BZW2+ Tumor Cells
189254	189254	3.90349	BZW2+ Tumor Cells
189255	189255	3.27561	BZW2+ Tumor Cells
189256	189256	4.71362	BZW2+ Tumor Cells
189257	189257	4.57384	BZW2+ Tumor Cells
189258	189258	5.42537	BZW2+ Tumor Cells
189259	189259	4.84747	BZW2+ Tumor Cells
189260	189260	3.21338	BZW2+ Tumor Cells
189261	189261	4.58607	BZW2+ Tumor Cells
189262	189262	4.24198	BZW2+ Tumor Cells
189263	189263	3.51925	BZW2+ Tumor Cells
189264	189264	4.8388	BZW2+ Tumor Cells
189265	189265	4.61721	BZW2+ Tumor Cells
189266	189266	4.0168	BZW2+ Tumor Cells
189267	189267	5.03144	BZW2+ Tumor Cells
189268	189268	5.04097	BZW2+ Tumor Cells
189269	189269	4.36557	BZW2+ Tumor Cells
189270	189270	4.60111	BZW2+ Tumor Cells
189271	189271	5.39917	BZW2+ Tumor Cells
189272	189272	4.99378	BZW2+ Tumor Cells
189273	189273	4.80947	BZW2+ Tumor Cells
189274	189274	5.15888	BZW2+ Tumor Cells
189275	189275	5.21153	BZW2+ Tumor Cells
189276	189276	7.32792	BZW2+ Tumor Cells
189277	189277	7.30736	BZW2+ Tumor Cells
189278	189278	7.03561	BZW2+ Tumor Cells
189279	189279	7.21051	BZW2+ Tumor Cells
189280	189280	6.92842	BZW2+ Tumor Cells
189281	189281	6.84833	BZW2+ Tumor Cells
189282	189282	7.15925	BZW2+ Tumor Cells
189283	189283	7.21342	BZW2+ Tumor Cells
189284	189284	7.32978	BZW2+ Tumor Cells
189285	189285	7.18938	BZW2+ Tumor Cells
189286	189286	7.24426	BZW2+ Tumor Cells
189287	189287	5.46382	BZW2+ Tumor Cells
189288	189288	6.2883	BZW2+ Tumor Cells
189289	189289	6.21133	BZW2+ Tumor Cells
189290	189290	4.31342	BZW2+ Tumor Cells
189291	189291	5.0562	BZW2+ Tumor Cells
189292	189292	4.61065	BZW2+ Tumor Cells
189293	189293	4.92799	BZW2+ Tumor Cells
189294	189294	4.07686	BZW2+ Tumor Cells
189295	189295	5.12446	BZW2+ Tumor Cells
189296	189296	6.09899	BZW2+ Tumor Cells
189297	189297	6.88861	BZW2+ Tumor Cells
189298	189298	6.12098	BZW2+ Tumor Cells
189299	189299	6.01097	BZW2+ Tumor Cells
189300	189300	3.04538	BZW2+ Tumor Cells
189301	189301	5.71788	BZW2+ Tumor Cells
189302	189302	4.861	BZW2+ Tumor Cells
189303	189303	5.46489	BZW2+ Tumor Cells
189304	189304	5.04898	BZW2+ Tumor Cells
189305	189305	6.29907	BZW2+ Tumor Cells
189306	189306	5.30496	BZW2+ Tumor Cells
189307	189307	6.37324	BZW2+ Tumor Cells
189308	189308	6.22935	BZW2+ Tumor Cells
189309	189309	6.17584	BZW2+ Tumor Cells
189310	189310	5.94761	BZW2+ Tumor Cells
189311	189311	6.014	BZW2+ Tumor Cells
189312	189312	6.28974	BZW2+ Tumor Cells
189313	189313	6.39473	BZW2+ Tumor Cells
189314	189314	6.10044	BZW2+ Tumor Cells
189315	189315	6.20065	BZW2+ Tumor Cells
189316	189316	5.82425	BZW2+ Tumor Cells
189317	189317	6.3043	BZW2+ Tumor Cells
189318	189318	6.38188	BZW2+ Tumor Cells
189319	189319	6.03897	BZW2+ Tumor Cells
189320	189320	6.20497	BZW2+ Tumor Cells
189321	189321	5.65995	BZW2+ Tumor Cells
189322	189322	5.37697	BZW2+ Tumor Cells
189323	189323	6.35339	BZW2+ Tumor Cells
189324	189324	6.1759	BZW2+ Tumor Cells
189325	189325	5.97692	BZW2+ Tumor Cells
189326	189326	6.33103	BZW2+ Tumor Cells
189327	189327	6.02033	BZW2+ Tumor Cells
189328	189328	6.20184	BZW2+ Tumor Cells
189329	189329	6.21135	BZW2+ Tumor Cells
189330	189330	5.90545	BZW2+ Tumor Cells
189331	189331	6.38241	BZW2+ Tumor Cells
189332	189332	5.62626	BZW2+ Tumor Cells
189333	189333	5.8312	BZW2+ Tumor Cells
189334	189334	6.00486	BZW2+ Tumor Cells
189335	189335	6.08837	BZW2+ Tumor Cells
189336	189336	6.25349	BZW2+ Tumor Cells
189337	189337	6.14209	BZW2+ Tumor Cells
189338	189338	6.30784	BZW2+ Tumor Cells
189339	189339	5.52165	BZW2+ Tumor Cells
189340	189340	5.26493	BZW2+ Tumor Cells
189341	189341	6.30259	BZW2+ Tumor Cells
189342	189342	5.86851	BZW2+ Tumor Cells
189343	189343	6.25255	BZW2+ Tumor Cells
189344	189344	6.14664	BZW2+ Tumor Cells
189345	189345	5.63451	BZW2+ Tumor Cells
189346	189346	5.45065	BZW2+ Tumor Cells
189347	189347	5.31548	BZW2+ Tumor Cells
189348	189348	5.06174	BZW2+ Tumor Cells
189349	189349	5.18325	BZW2+ Tumor Cells
189350	189350	4.75292	BZW2+ Tumor Cells
189351	189351	4.47554	BZW2+ Tumor Cells
189352	189352	4.91993	BZW2+ Tumor Cells
189353	189353	4.59521	BZW2+ Tumor Cells
189354	189354	4.12534	BZW2+ Tumor Cells
189355	189355	4.30699	BZW2+ Tumor Cells
189356	189356	4.21638	BZW2+ Tumor Cells
189357	189357	3.68688	BZW2+ Tumor Cells
189358	189358	3.22543	BZW2+ Tumor Cells
189359	189359	3.82082	BZW2+ Tumor Cells
189360	189360	3.40558	BZW2+ Tumor Cells
189361	189361	2.94711	BZW2+ Tumor Cells
189362	189362	4.44729	BZW2+ Tumor Cells
189363	189363	4.35859	BZW2+ Tumor Cells
189364	189364	4.02236	BZW2+ Tumor Cells
189365	189365	4.81778	BZW2+ Tumor Cells
189366	189366	4.34984	BZW2+ Tumor Cells
189367	189367	4.99768	BZW2+ Tumor Cells
189368	189368	5.12189	BZW2+ Tumor Cells
189369	189369	4.61118	BZW2+ Tumor Cells
189370	189370	5.31691	BZW2+ Tumor Cells
189371	189371	4.84344	BZW2+ Tumor Cells
189372	189372	5.13718	BZW2+ Tumor Cells
189373	189373	5.47597	BZW2+ Tumor Cells
189374	189374	5.15026	BZW2+ Tumor Cells
189375	189375	5.50986	BZW2+ Tumor Cells
189376	189376	5.10898	BZW2+ Tumor Cells
189377	189377	5.45462	BZW2+ Tumor Cells
189378	189378	5.56832	BZW2+ Tumor Cells
189379	189379	5.68189	BZW2+ Tumor Cells
189380	189380	5.52561	BZW2+ Tumor Cells
189381	189381	5.6836	BZW2+ Tumor Cells
189382	189382	5.60563	BZW2+ Tumor Cells
189383	189383	5.65003	BZW2+ Tumor Cells
189384	189384	5.28627	BZW2+ Tumor Cells
189385	189385	5.68083	BZW2+ Tumor Cells
189386	189386	5.58228	BZW2+ Tumor Cells
189387	189387	5.77325	BZW2+ Tumor Cells
189388	189388	5.25254	BZW2+ Tumor Cells
189389	189389	4.93014	BZW2+ Tumor Cells
189390	189390	5.28781	BZW2+ Tumor Cells
189391	189391	5.3934	BZW2+ Tumor Cells
189392	189392	4.69911	BZW2+ Tumor Cells
189393	189393	5.59742	BZW2+ Tumor Cells
189394	189394	5.23105	BZW2+ Tumor Cells
189395	189395	4.97807	BZW2+ Tumor Cells
189396	189396	4.81255	BZW2+ Tumor Cells
189397	189397	5.50851	BZW2+ Tumor Cells
189398	189398	3.95291	BZW2+ Tumor Cells
189399	189399	3.01612	BZW2+ Tumor Cells
189400	189400	5.35503	BZW2+ Tumor Cells
189401	189401	4.44786	BZW2+ Tumor Cells
189402	189402	3.98703	BZW2+ Tumor Cells
189403	189403	5.04017	BZW2+ Tumor Cells
189404	189404	2.82186	BZW2+ Tumor Cells
189405	189405	3.59701	BZW2+ Tumor Cells
189406	189406	5.26936	BZW2+ Tumor Cells
189407	189407	2.90819	BZW2+ Tumor Cells
189408	189408	3.56348	BZW2+ Tumor Cells
189409	189409	4.51177	BZW2+ Tumor Cells
189410	189410	3.25694	BZW2+ Tumor Cells
189411	189411	2.99451	BZW2+ Tumor Cells
189412	189412	4.47137	BZW2+ Tumor Cells
189413	189413	4.6225	BZW2+ Tumor Cells
189414	189414	4.3556	BZW2+ Tumor Cells
189415	189415	4.24117	BZW2+ Tumor Cells
189416	189416	5.13697	BZW2+ Tumor Cells
189417	189417	4.85024	BZW2+ Tumor Cells
189418	189418	4.77502	BZW2+ Tumor Cells
189419	189419	4.77822	BZW2+ Tumor Cells
189420	189420	5.07344	BZW2+ Tumor Cells
189421	189421	5.39731	BZW2+ Tumor Cells
189422	189422	4.89519	BZW2+ Tumor Cells
189423	189423	5.20856	BZW2+ Tumor Cells
189424	189424	5.56003	BZW2+ Tumor Cells
189425	189425	5.32163	BZW2+ Tumor Cells
189426	189426	4.76149	BZW2+ Tumor Cells
189427	189427	5.29858	BZW2+ Tumor Cells
189428	189428	4.52842	BZW2+ Tumor Cells
189429	189429	5.74612	BZW2+ Tumor Cells
189430	189430	5.49467	BZW2+ Tumor Cells
189431	189431	5.03954	BZW2+ Tumor Cells
189432	189432	4.68196	BZW2+ Tumor Cells
189433	189433	4.1273	BZW2+ Tumor Cells
189434	189434	5.00617	BZW2+ Tumor Cells
189435	189435	5.55123	BZW2+ Tumor Cells
189436	189436	5.31169	BZW2+ Tumor Cells
189437	189437	5.00199	BZW2+ Tumor Cells
189438	189438	4.53343	BZW2+ Tumor Cells
189439	189439	3.75685	BZW2+ Tumor Cells
189440	189440	5.89837	BZW2+ Tumor Cells
189441	189441	4.91855	BZW2+ Tumor Cells
189442	189442	5.75997	BZW2+ Tumor Cells
189443	189443	5.21272	BZW2+ Tumor Cells
189444	189444	4.30097	BZW2+ Tumor Cells
189445	189445	3.83068	BZW2+ Tumor Cells
189446	189446	5.51257	BZW2+ Tumor Cells
189447	189447	5.48938	BZW2+ Tumor Cells
189448	189448	4.28287	BZW2+ Tumor Cells
189449	189449	5.22997	BZW2+ Tumor Cells
189450	189450	3.31933	BZW2+ Tumor Cells
189451	189451	4.65196	BZW2+ Tumor Cells
189452	189452	6.15484	BZW2+ Tumor Cells
189453	189453	5.98999	BZW2+ Tumor Cells
189454	189454	6.05591	BZW2+ Tumor Cells
189455	189455	6.23762	BZW2+ Tumor Cells
189456	189456	5.99724	BZW2+ Tumor Cells
189457	189457	6.22927	BZW2+ Tumor Cells
189458	189458	6.10345	BZW2+ Tumor Cells
189459	189459	6.28327	BZW2+ Tumor Cells
189460	189460	6.17118	BZW2+ Tumor Cells
189461	189461	5.99899	BZW2+ Tumor Cells
189462	189462	5.76508	BZW2+ Tumor Cells
189463	189463	5.84428	BZW2+ Tumor Cells
189464	189464	6.29982	BZW2+ Tumor Cells
189465	189465	6.03148	BZW2+ Tumor Cells
189466	189466	5.90325	BZW2+ Tumor Cells
189467	189467	6.16491	BZW2+ Tumor Cells
189468	189468	5.66115	BZW2+ Tumor Cells
189469	189469	5.65504	BZW2+ Tumor Cells
189470	189470	6.15197	BZW2+ Tumor Cells
189471	189471	5.67872	BZW2+ Tumor Cells
189472	189472	5.8699	BZW2+ Tumor Cells
189473	189473	5.72456	BZW2+ Tumor Cells
189474	189474	5.4315	BZW2+ Tumor Cells
189475	189475	5.9188	BZW2+ Tumor Cells
189476	189476	6.20956	BZW2+ Tumor Cells
189477	189477	5.4064	BZW2+ Tumor Cells
189478	189478	6.10365	BZW2+ Tumor Cells
189479	189479	5.75546	BZW2+ Tumor Cells
189480	189480	5.40296	BZW2+ Tumor Cells
189481	189481	5.99057	BZW2+ Tumor Cells
189482	189482	6.02009	BZW2+ Tumor Cells
189483	189483	4.98552	BZW2+ Tumor Cells
189484	189484	5.56537	BZW2+ Tumor Cells
189485	189485	5.12799	BZW2+ Tumor Cells
189486	189486	5.22883	BZW2+ Tumor Cells
189487	189487	4.98557	BZW2+ Tumor Cells
189488	189488	5.73566	BZW2+ Tumor Cells
189489	189489	5.33058	BZW2+ Tumor Cells
189490	189490	4.49397	BZW2+ Tumor Cells
189491	189491	5.817	BZW2+ Tumor Cells
189492	189492	4.69859	BZW2+ Tumor Cells
189493	189493	5.43884	BZW2+ Tumor Cells
189494	189494	5.88946	BZW2+ Tumor Cells
189495	189495	5.5434	BZW2+ Tumor Cells
189496	189496	4.69781	BZW2+ Tumor Cells
189497	189497	4.99938	BZW2+ Tumor Cells
189498	189498	4.18985	BZW2+ Tumor Cells
189499	189499	5.11805	BZW2+ Tumor Cells
189500	189500	3.91215	BZW2+ Tumor Cells
189501	189501	3.45841	BZW2+ Tumor Cells
189502	189502	3.50786	BZW2+ Tumor Cells
189503	189503	5.62424	BZW2+ Tumor Cells
189504	189504	4.53141	BZW2+ Tumor Cells
189505	189505	5.52302	BZW2+ Tumor Cells
189506	189506	4.43547	BZW2+ Tumor Cells
189507	189507	5.32973	BZW2+ Tumor Cells
189508	189508	3.31877	BZW2+ Tumor Cells
189509	189509	5.6314	BZW2+ Tumor Cells
189510	189510	4.82846	BZW2+ Tumor Cells
189511	189511	2.96395	BZW2+ Tumor Cells
189512	189512	5.25809	BZW2+ Tumor Cells
189513	189513	4.54198	BZW2+ Tumor Cells
189514	189514	5.35703	BZW2+ Tumor Cells
189515	189515	5.59811	BZW2+ Tumor Cells
189516	189516	5.55187	BZW2+ Tumor Cells
189517	189517	5.75916	BZW2+ Tumor Cells
189518	189518	3.04411	BZW2+ Tumor Cells
189519	189519	3.70038	BZW2+ Tumor Cells
189520	189520	3.94266	BZW2+ Tumor Cells
189521	189521	4.1492	BZW2+ Tumor Cells
189522	189522	4.91993	BZW2+ Tumor Cells
189523	189523	5.46277	BZW2+ Tumor Cells
189524	189524	2.99328	BZW2+ Tumor Cells
189525	189525	2.75104	BZW2+ Tumor Cells
189526	189526	4.42449	BZW2+ Tumor Cells
189527	189527	3.82095	BZW2+ Tumor Cells
189528	189528	3.70744	BZW2+ Tumor Cells
189529	189529	6.03376	BZW2+ Tumor Cells
189530	189530	6.1477	BZW2+ Tumor Cells
189531	189531	5.77189	BZW2+ Tumor Cells
189532	189532	5.98137	BZW2+ Tumor Cells
189533	189533	5.81946	BZW2+ Tumor Cells
189534	189534	5.92261	BZW2+ Tumor Cells
189535	189535	5.50873	BZW2+ Tumor Cells
189536	189536	5.67348	BZW2+ Tumor Cells
189537	189537	6.01489	BZW2+ Tumor Cells
189538	189538	5.46535	BZW2+ Tumor Cells
189539	189539	5.9434	BZW2+ Tumor Cells
189540	189540	5.70705	BZW2+ Tumor Cells
189541	189541	5.82813	BZW2+ Tumor Cells
189542	189542	5.32866	BZW2+ Tumor Cells
189543	189543	5.61017	BZW2+ Tumor Cells
189544	189544	5.72719	BZW2+ Tumor Cells
189545	189545	5.76296	BZW2+ Tumor Cells
189546	189546	5.71369	BZW2+ Tumor Cells
189547	189547	5.60636	BZW2+ Tumor Cells
189548	189548	5.59257	BZW2+ Tumor Cells
189549	189549	5.80545	BZW2+ Tumor Cells
189550	189550	5.46768	BZW2+ Tumor Cells
189551	189551	5.38991	BZW2+ Tumor Cells
189552	189552	5.25869	BZW2+ Tumor Cells
189553	189553	5.46338	BZW2+ Tumor Cells
189554	189554	5.14214	BZW2+ Tumor Cells
189555	189555	5.11849	BZW2+ Tumor Cells
189556	189556	5.04434	BZW2+ Tumor Cells
189557	189557	4.71266	BZW2+ Tumor Cells
189558	189558	4.43632	BZW2+ Tumor Cells
189559	189559	4.24107	BZW2+ Tumor Cells
189560	189560	4.59429	BZW2+ Tumor Cells
189561	189561	4.49886	BZW2+ Tumor Cells
189562	189562	3.59508	BZW2+ Tumor Cells
189563	189563	3.87753	BZW2+ Tumor Cells
189564	189564	3.92863	BZW2+ Tumor Cells
189565	189565	4.15534	BZW2+ Tumor Cells
189566	189566	2.64377	BZW2+ Tumor Cells
189567	189567	4.21849	BZW2+ Tumor Cells
189568	189568	4.95828	BZW2+ Tumor Cells
189569	189569	3.1428	BZW2+ Tumor Cells
189570	189570	2.80897	BZW2+ Tumor Cells
189571	189571	3.72303	BZW2+ Tumor Cells
189572	189572	4.51408	BZW2+ Tumor Cells
189573	189573	4.99558	BZW2+ Tumor Cells
189574	189574	2.89893	BZW2+ Tumor Cells
189575	189575	4.25167	BZW2+ Tumor Cells
189576	189576	3.67588	BZW2+ Tumor Cells
189577	189577	4.17693	BZW2+ Tumor Cells
189578	189578	4.97921	BZW2+ Tumor Cells
189579	189579	3.48663	BZW2+ Tumor Cells
189580	189580	4.02402	BZW2+ Tumor Cells
189581	189581	5.18494	BZW2+ Tumor Cells
189582	189582	5.0521	BZW2+ Tumor Cells
189583	189583	5.23086	BZW2+ Tumor Cells
189584	189584	3.91427	BZW2+ Tumor Cells
189585	189585	4.53096	BZW2+ Tumor Cells
189586	189586	3.06405	BZW2+ Tumor Cells
189587	189587	4.68987	BZW2+ Tumor Cells
189588	189588	3.88481	BZW2+ Tumor Cells
189589	189589	5.16277	BZW2+ Tumor Cells
189590	189590	4.17428	BZW2+ Tumor Cells
189591	189591	5.18831	BZW2+ Tumor Cells
189592	189592	4.65873	BZW2+ Tumor Cells
189593	189593	5.07809	BZW2+ Tumor Cells
189594	189594	4.59987	BZW2+ Tumor Cells
189595	189595	4.98228	BZW2+ Tumor Cells
189596	189596	4.52887	BZW2+ Tumor Cells
189597	189597	5.72154	BZW2+ Tumor Cells
189598	189598	5.9324	BZW2+ Tumor Cells
189599	189599	6.09162	BZW2+ Tumor Cells
189600	189600	5.84364	BZW2+ Tumor Cells
189601	189601	6.16466	BZW2+ Tumor Cells
189602	189602	5.97236	BZW2+ Tumor Cells
189603	189603	6.25716	BZW2+ Tumor Cells
189604	189604	5.89053	BZW2+ Tumor Cells
189605	189605	5.96324	BZW2+ Tumor Cells
189606	189606	6.31813	BZW2+ Tumor Cells
189607	189607	5.82638	BZW2+ Tumor Cells
189608	189608	6.03193	BZW2+ Tumor Cells
189609	189609	5.73709	BZW2+ Tumor Cells
189610	189610	5.61473	BZW2+ Tumor Cells
189611	189611	5.91477	BZW2+ Tumor Cells
189612	189612	6.44537	BZW2+ Tumor Cells
189613	189613	5.86547	BZW2+ Tumor Cells
189614	189614	5.97042	BZW2+ Tumor Cells
189615	189615	6.01896	BZW2+ Tumor Cells
189616	189616	6.27157	BZW2+ Tumor Cells
189617	189617	6.15054	BZW2+ Tumor Cells
189618	189618	6.22039	BZW2+ Tumor Cells
189619	189619	6.36944	BZW2+ Tumor Cells
189620	189620	6.03919	BZW2+ Tumor Cells
189621	189621	6.18717	BZW2+ Tumor Cells
189622	189622	6.44607	BZW2+ Tumor Cells
189623	189623	6.09815	BZW2+ Tumor Cells
189624	189624	6.30096	BZW2+ Tumor Cells
189625	189625	6.18744	BZW2+ Tumor Cells
189626	189626	6.3691	BZW2+ Tumor Cells
189627	189627	6.28375	BZW2+ Tumor Cells
189628	189628	6.26786	BZW2+ Tumor Cells
189629	189629	6.26559	BZW2+ Tumor Cells
189630	189630	6.55388	BZW2+ Tumor Cells
189631	189631	6.57022	BZW2+ Tumor Cells
189632	189632	5.24093	BZW2+ Tumor Cells
189633	189633	5.38636	BZW2+ Tumor Cells
189634	189634	5.41892	BZW2+ Tumor Cells
189635	189635	5.53183	BZW2+ Tumor Cells
189636	189636	5.67212	BZW2+ Tumor Cells
189637	189637	5.29254	BZW2+ Tumor Cells
189638	189638	5.69248	BZW2+ Tumor Cells
189639	189639	5.17115	BZW2+ Tumor Cells
189640	189640	5.98053	BZW2+ Tumor Cells
189641	189641	6.31986	BZW2+ Tumor Cells
189642	189642	6.01609	BZW2+ Tumor Cells
189643	189643	6.23379	BZW2+ Tumor Cells
189644	189644	6.14668	BZW2+ Tumor Cells
189645	189645	5.95784	BZW2+ Tumor Cells
189646	189646	5.101	BZW2+ Tumor Cells
189647	189647	5.73222	BZW2+ Tumor Cells
189648	189648	5.37873	BZW2+ Tumor Cells
189649	189649	6.10511	BZW2+ Tumor Cells
189650	189650	5.4458	BZW2+ Tumor Cells
189651	189651	5.57814	BZW2+ Tumor Cells
189652	189652	5.88635	BZW2+ Tumor Cells
189653	189653	5.14052	BZW2+ Tumor Cells
189654	189654	4.77141	BZW2+ Tumor Cells
189655	189655	6.03416	BZW2+ Tumor Cells
189656	189656	5.7902	BZW2+ Tumor Cells
189657	189657	5.32068	BZW2+ Tumor Cells
189658	189658	4.91601	BZW2+ Tumor Cells
189659	189659	5.64439	BZW2+ Tumor Cells
189660	189660	5.24422	BZW2+ Tumor Cells
189661	189661	5.90753	BZW2+ Tumor Cells
189662	189662	5.50294	BZW2+ Tumor Cells
189663	189663	5.71125	BZW2+ Tumor Cells
189664	189664	5.19359	BZW2+ Tumor Cells
189665	189665	5.00713	BZW2+ Tumor Cells
189666	189666	5.87421	BZW2+ Tumor Cells
189667	189667	5.50292	BZW2+ Tumor Cells
189668	189668	4.8574	BZW2+ Tumor Cells
189669	189669	4.64524	BZW2+ Tumor Cells
189670	189670	4.91977	BZW2+ Tumor Cells
189671	189671	4.63155	BZW2+ Tumor Cells
189672	189672	5.36229	BZW2+ Tumor Cells
189673	189673	4.99403	BZW2+ Tumor Cells
189674	189674	5.25752	BZW2+ Tumor Cells
189675	189675	5.55817	BZW2+ Tumor Cells
189676	189676	5.13934	BZW2+ Tumor Cells
189677	189677	5.59621	BZW2+ Tumor Cells
189678	189678	4.40082	BZW2+ Tumor Cells
189679	189679	4.78599	BZW2+ Tumor Cells
189680	189680	4.93245	BZW2+ Tumor Cells
189681	189681	4.49772	BZW2+ Tumor Cells
189682	189682	5.74027	BZW2+ Tumor Cells
189683	189683	5.48307	BZW2+ Tumor Cells
189684	189684	5.71396	BZW2+ Tumor Cells
189685	189685	5.31876	BZW2+ Tumor Cells
189686	189686	5.85156	BZW2+ Tumor Cells
189687	189687	6.03212	BZW2+ Tumor Cells
189688	189688	5.57317	BZW2+ Tumor Cells
189689	189689	5.85397	BZW2+ Tumor Cells
189690	189690	6.07058	BZW2+ Tumor Cells
189691	189691	5.9998	BZW2+ Tumor Cells
189692	189692	6.08684	BZW2+ Tumor Cells
189693	189693	5.81915	BZW2+ Tumor Cells
189694	189694	6.01544	BZW2+ Tumor Cells
189695	189695	6.03706	BZW2+ Tumor Cells
189696	189696	6.09596	BZW2+ Tumor Cells
189697	189697	5.91495	BZW2+ Tumor Cells
189698	189698	5.99405	BZW2+ Tumor Cells
189699	189699	5.91402	BZW2+ Tumor Cells
189700	189700	5.9116	BZW2+ Tumor Cells
189701	189701	4.31045	BZW2+ Tumor Cells
189702	189702	4.75839	BZW2+ Tumor Cells
189703	189703	3.71222	BZW2+ Tumor Cells
189704	189704	3.91544	BZW2+ Tumor Cells
189705	189705	4.72561	BZW2+ Tumor Cells
189706	189706	4.75819	BZW2+ Tumor Cells
189707	189707	4.58753	BZW2+ Tumor Cells
189708	189708	4.75776	BZW2+ Tumor Cells
189709	189709	5.03666	BZW2+ Tumor Cells
189710	189710	5.31206	BZW2+ Tumor Cells
189711	189711	5.44884	BZW2+ Tumor Cells
189712	189712	5.55209	BZW2+ Tumor Cells
189713	189713	5.55365	BZW2+ Tumor Cells
189714	189714	5.7665	BZW2+ Tumor Cells
189715	189715	5.86133	BZW2+ Tumor Cells
189716	189716	5.84063	BZW2+ Tumor Cells
189717	189717	5.98269	BZW2+ Tumor Cells
189718	189718	6.1202	BZW2+ Tumor Cells
189719	189719	5.94983	BZW2+ Tumor Cells
189720	189720	6.11931	BZW2+ Tumor Cells
189721	189721	6.03603	BZW2+ Tumor Cells
189722	189722	5.915	BZW2+ Tumor Cells
189723	189723	6.30317	BZW2+ Tumor Cells
189724	189724	6.21352	BZW2+ Tumor Cells
189725	189725	6.02594	BZW2+ Tumor Cells
189726	189726	5.89338	BZW2+ Tumor Cells
189727	189727	6.18699	BZW2+ Tumor Cells
189728	189728	6.07123	BZW2+ Tumor Cells
189729	189729	5.70975	BZW2+ Tumor Cells
189730	189730	5.92985	BZW2+ Tumor Cells
189731	189731	5.5293	BZW2+ Tumor Cells
189732	189732	6.07945	BZW2+ Tumor Cells
189733	189733	5.81607	BZW2+ Tumor Cells
189734	189734	5.81509	BZW2+ Tumor Cells
189735	189735	5.03152	BZW2+ Tumor Cells
189736	189736	5.17725	BZW2+ Tumor Cells
189737	189737	5.195	BZW2+ Tumor Cells
189738	189738	5.36458	BZW2+ Tumor Cells
189739	189739	5.38082	BZW2+ Tumor Cells
189740	189740	5.11256	BZW2+ Tumor Cells
189741	189741	5.25774	BZW2+ Tumor Cells
189742	189742	5.59338	BZW2+ Tumor Cells
189743	189743	5.46876	BZW2+ Tumor Cells
189744	189744	5.62364	BZW2+ Tumor Cells
189745	189745	5.47598	BZW2+ Tumor Cells
189746	189746	5.79745	BZW2+ Tumor Cells
189747	189747	5.64504	BZW2+ Tumor Cells
189748	189748	5.73419	BZW2+ Tumor Cells
189749	189749	5.89206	BZW2+ Tumor Cells
189750	189750	5.89981	BZW2+ Tumor Cells
189751	189751	5.84501	BZW2+ Tumor Cells
189752	189752	6.00981	BZW2+ Tumor Cells
189753	189753	5.74697	BZW2+ Tumor Cells
189754	189754	6.16061	BZW2+ Tumor Cells
189755	189755	6.04902	BZW2+ Tumor Cells
189756	189756	6.16563	BZW2+ Tumor Cells
189757	189757	5.98805	BZW2+ Tumor Cells
189758	189758	6.23147	BZW2+ Tumor Cells
189759	189759	5.75968	BZW2+ Tumor Cells
189760	189760	6.02796	BZW2+ Tumor Cells
189761	189761	5.98737	BZW2+ Tumor Cells
189762	189762	6.40301	BZW2+ Tumor Cells
189763	189763	6.38778	BZW2+ Tumor Cells
189764	189764	6.19981	BZW2+ Tumor Cells
189765	189765	6.22765	BZW2+ Tumor Cells
189766	189766	6.0892	BZW2+ Tumor Cells
189767	189767	6.13545	BZW2+ Tumor Cells
189768	189768	6.08685	BZW2+ Tumor Cells
189769	189769	5.97922	BZW2+ Tumor Cells
189770	189770	5.87609	BZW2+ Tumor Cells
189771	189771	6.02835	BZW2+ Tumor Cells
189772	189772	5.7961	BZW2+ Tumor Cells
189773	189773	5.82155	BZW2+ Tumor Cells
189774	189774	5.91152	BZW2+ Tumor Cells
189775	189775	5.5959	BZW2+ Tumor Cells
189776	189776	5.6375	BZW2+ Tumor Cells
189777	189777	5.73608	BZW2+ Tumor Cells
189778	189778	5.3927	BZW2+ Tumor Cells
189779	189779	5.5464	BZW2+ Tumor Cells
189780	189780	5.73004	BZW2+ Tumor Cells
189781	189781	5.52875	BZW2+ Tumor Cells
189782	189782	5.56629	BZW2+ Tumor Cells
189783	189783	5.34168	BZW2+ Tumor Cells
189784	189784	5.75581	BZW2+ Tumor Cells
189785	189785	5.23146	BZW2+ Tumor Cells
189786	189786	5.54611	BZW2+ Tumor Cells
189787	189787	5.05948	BZW2+ Tumor Cells
189788	189788	5.37094	BZW2+ Tumor Cells
189789	189789	4.64996	BZW2+ Tumor Cells
189790	189790	5.11347	BZW2+ Tumor Cells
189791	189791	5.10731	BZW2+ Tumor Cells
189792	189792	5.12282	BZW2+ Tumor Cells
189793	189793	5.07578	BZW2+ Tumor Cells
189794	189794	4.77109	BZW2+ Tumor Cells
189795	189795	4.49348	BZW2+ Tumor Cells
189796	189796	4.78768	BZW2+ Tumor Cells
189797	189797	4.84542	BZW2+ Tumor Cells
189798	189798	4.31914	BZW2+ Tumor Cells
189799	189799	5.23744	BZW2+ Tumor Cells
189800	189800	5.03717	BZW2+ Tumor Cells
189801	189801	4.68619	BZW2+ Tumor Cells
189802	189802	5.25748	BZW2+ Tumor Cells
189803	189803	4.55839	BZW2+ Tumor Cells
189804	189804	4.13245	BZW2+ Tumor Cells
189805	189805	5.04997	BZW2+ Tumor Cells
189806	189806	4.90703	BZW2+ Tumor Cells
189807	189807	4.54059	BZW2+ Tumor Cells
189808	189808	4.36889	BZW2+ Tumor Cells
189809	189809	4.89042	BZW2+ Tumor Cells
189810	189810	4.06401	BZW2+ Tumor Cells
189811	189811	4.49351	BZW2+ Tumor Cells
189812	189812	4.25476	BZW2+ Tumor Cells
189813	189813	4.80461	BZW2+ Tumor Cells
189814	189814	2.96348	BZW2+ Tumor Cells
189815	189815	4.75454	BZW2+ Tumor Cells
189816	189816	4.18891	BZW2+ Tumor Cells
189817	189817	4.03901	BZW2+ Tumor Cells
189818	189818	3.14813	BZW2+ Tumor Cells
189819	189819	4.78083	BZW2+ Tumor Cells
189820	189820	4.34514	BZW2+ Tumor Cells
189821	189821	3.83502	BZW2+ Tumor Cells
189822	189822	4.61493	BZW2+ Tumor Cells
189823	189823	4.65047	BZW2+ Tumor Cells
189824	189824	3.2268	BZW2+ Tumor Cells
189825	189825	4.41624	BZW2+ Tumor Cells
189826	189826	3.897	BZW2+ Tumor Cells
189827	189827	5.0984	BZW2+ Tumor Cells
189828	189828	4.37094	BZW2+ Tumor Cells
189829	189829	5.22106	BZW2+ Tumor Cells
189830	189830	5.34672	BZW2+ Tumor Cells
189831	189831	5.50559	BZW2+ Tumor Cells
189832	189832	5.27365	BZW2+ Tumor Cells
189833	189833	5.54763	BZW2+ Tumor Cells
189834	189834	5.17197	BZW2+ Tumor Cells
189835	189835	5.62586	BZW2+ Tumor Cells
189836	189836	5.57411	BZW2+ Tumor Cells
189837	189837	5.41676	BZW2+ Tumor Cells
189838	189838	5.76409	BZW2+ Tumor Cells
189839	189839	5.5314	BZW2+ Tumor Cells
189840	189840	5.75254	BZW2+ Tumor Cells
189841	189841	5.79535	BZW2+ Tumor Cells
189842	189842	5.30384	BZW2+ Tumor Cells
189843	189843	4.72751	BZW2+ Tumor Cells
189844	189844	5.03123	BZW2+ Tumor Cells
189845	189845	4.72686	BZW2+ Tumor Cells
189846	189846	5.75074	BZW2+ Tumor Cells
189847	189847	5.17287	BZW2+ Tumor Cells
189848	189848	4.21806	BZW2+ Tumor Cells
189849	189849	5.15295	BZW2+ Tumor Cells
189850	189850	3.44558	BZW2+ Tumor Cells
189851	189851	5.083	BZW2+ Tumor Cells
189852	189852	5.62939	BZW2+ Tumor Cells
189853	189853	4.94773	BZW2+ Tumor Cells
189854	189854	4.45559	BZW2+ Tumor Cells
189855	189855	4.22182	BZW2+ Tumor Cells
189856	189856	4.69388	BZW2+ Tumor Cells
189857	189857	4.56969	BZW2+ Tumor Cells
189858	189858	4.88342	BZW2+ Tumor Cells
189859	189859	5.1279	BZW2+ Tumor Cells
189860	189860	5.1417	BZW2+ Tumor Cells
189861	189861	4.42466	BZW2+ Tumor Cells
189862	189862	4.10485	BZW2+ Tumor Cells
189863	189863	2.88904	BZW2+ Tumor Cells
189864	189864	4.72954	BZW2+ Tumor Cells
189865	189865	4.80914	BZW2+ Tumor Cells
189866	189866	4.96964	BZW2+ Tumor Cells
189867	189867	4.33948	BZW2+ Tumor Cells
189868	189868	3.69689	BZW2+ Tumor Cells
189869	189869	5.08883	BZW2+ Tumor Cells
189870	189870	3.75535	BZW2+ Tumor Cells
189871	189871	4.60824	BZW2+ Tumor Cells
189872	189872	2.53478	BZW2+ Tumor Cells
189873	189873	4.67341	BZW2+ Tumor Cells
189874	189874	4.29248	BZW2+ Tumor Cells
189875	189875	4.66103	BZW2+ Tumor Cells
189876	189876	5.1349	BZW2+ Tumor Cells
189877	189877	3.77944	BZW2+ Tumor Cells
189878	189878	5.05568	BZW2+ Tumor Cells
189879	189879	2.87431	BZW2+ Tumor Cells
189880	189880	4.76828	BZW2+ Tumor Cells
189881	189881	3.56654	BZW2+ Tumor Cells
189882	189882	3.85787	BZW2+ Tumor Cells
189883	189883	5.11782	BZW2+ Tumor Cells
189884	189884	4.14958	BZW2+ Tumor Cells
189885	189885	3.58254	BZW2+ Tumor Cells
189886	189886	4.39978	BZW2+ Tumor Cells
189887	189887	4.73586	BZW2+ Tumor Cells
189888	189888	4.10096	BZW2+ Tumor Cells
189889	189889	5.11967	BZW2+ Tumor Cells
189890	189890	4.15214	BZW2+ Tumor Cells
189891	189891	4.90478	BZW2+ Tumor Cells
189892	189892	4.50225	BZW2+ Tumor Cells
189893	189893	4.50141	BZW2+ Tumor Cells
189894	189894	5.28437	BZW2+ Tumor Cells
189895	189895	5.10995	BZW2+ Tumor Cells
189896	189896	4.95097	BZW2+ Tumor Cells
189897	189897	5.3479	BZW2+ Tumor Cells
189898	189898	4.08908	BZW2+ Tumor Cells
189899	189899	4.58477	BZW2+ Tumor Cells
189900	189900	5.14259	BZW2+ Tumor Cells
189901	189901	3.56172	BZW2+ Tumor Cells
189902	189902	4.03857	BZW2+ Tumor Cells
189903	189903	4.75937	BZW2+ Tumor Cells
189904	189904	2.96128	BZW2+ Tumor Cells
189905	189905	4.1428	BZW2+ Tumor Cells
189906	189906	4.89591	BZW2+ Tumor Cells
189907	189907	2.7267	BZW2+ Tumor Cells
189908	189908	5.09267	BZW2+ Tumor Cells
189909	189909	3.20143	BZW2+ Tumor Cells
189910	189910	4.30156	BZW2+ Tumor Cells
189911	189911	4.25074	BZW2+ Tumor Cells
189912	189912	4.79772	BZW2+ Tumor Cells
189913	189913	4.494	BZW2+ Tumor Cells
189914	189914	4.91678	BZW2+ Tumor Cells
189915	189915	5.39619	BZW2+ Tumor Cells
189916	189916	6.1311	BZW2+ Tumor Cells
189917	189917	5.89493	BZW2+ Tumor Cells
189918	189918	6.33119	BZW2+ Tumor Cells
189919	189919	6.71347	BZW2+ Tumor Cells
189920	189920	6.4428	BZW2+ Tumor Cells
189921	189921	6.12421	BZW2+ Tumor Cells
189922	189922	6.28112	BZW2+ Tumor Cells
189923	189923	6.02356	BZW2+ Tumor Cells
189924	189924	6.11525	BZW2+ Tumor Cells
189925	189925	6.1237	BZW2+ Tumor Cells
189926	189926	6.43651	BZW2+ Tumor Cells
189927	189927	6.42623	BZW2+ Tumor Cells
189928	189928	6.19406	BZW2+ Tumor Cells
189929	189929	6.34664	BZW2+ Tumor Cells
189930	189930	6.2031	BZW2+ Tumor Cells
189931	189931	6.37276	BZW2+ Tumor Cells
189932	189932	6.01534	BZW2+ Tumor Cells
189933	189933	6.16719	BZW2+ Tumor Cells
189934	189934	6.16606	BZW2+ Tumor Cells
189935	189935	5.89659	BZW2+ Tumor Cells
189936	189936	5.97503	BZW2+ Tumor Cells
189937	189937	6.15041	BZW2+ Tumor Cells
189938	189938	6.01887	BZW2+ Tumor Cells
189939	189939	5.92344	BZW2+ Tumor Cells
189940	189940	5.69019	BZW2+ Tumor Cells
189941	189941	5.67744	BZW2+ Tumor Cells
189942	189942	5.34518	BZW2+ Tumor Cells
189943	189943	5.28534	BZW2+ Tumor Cells
189944	189944	5.84168	BZW2+ Tumor Cells
189945	189945	5.35095	BZW2+ Tumor Cells
189946	189946	6.24829	BZW2+ Tumor Cells
189947	189947	5.82396	BZW2+ Tumor Cells
189948	189948	6.31704	BZW2+ Tumor Cells
189949	189949	6.30518	BZW2+ Tumor Cells
189950	189950	5.60426	BZW2+ Tumor Cells
189951	189951	6.26418	BZW2+ Tumor Cells
189952	189952	6.43961	BZW2+ Tumor Cells
189953	189953	5.84292	BZW2+ Tumor Cells
189954	189954	6.13895	BZW2+ Tumor Cells
189955	189955	6.46748	BZW2+ Tumor Cells
189956	189956	6.28011	BZW2+ Tumor Cells
189957	189957	6.34045	BZW2+ Tumor Cells
189958	189958	6.55346	BZW2+ Tumor Cells
189959	189959	6.55554	BZW2+ Tumor Cells
189960	189960	6.31996	BZW2+ Tumor Cells
189961	189961	6.55369	BZW2+ Tumor Cells
189962	189962	6.66883	BZW2+ Tumor Cells
189963	189963	6.67007	BZW2+ Tumor Cells
189964	189964	6.67122	BZW2+ Tumor Cells
189965	189965	5.71563	BZW2+ Tumor Cells
189966	189966	4.66345	BZW2+ Tumor Cells
189967	189967	4.33918	BZW2+ Tumor Cells
189968	189968	5.19173	BZW2+ Tumor Cells
189969	189969	5.58946	BZW2+ Tumor Cells
189970	189970	5.2143	BZW2+ Tumor Cells
189971	189971	4.93924	BZW2+ Tumor Cells
189972	189972	4.75404	BZW2+ Tumor Cells
189973	189973	5.14479	BZW2+ Tumor Cells
189974	189974	5.48081	BZW2+ Tumor Cells
189975	189975	4.3009	BZW2+ Tumor Cells
189976	189976	4.36981	BZW2+ Tumor Cells
189977	189977	4.16423	BZW2+ Tumor Cells
189978	189978	4.97668	BZW2+ Tumor Cells
189979	189979	3.35691	BZW2+ Tumor Cells
189980	189980	2.93842	BZW2+ Tumor Cells
189981	189981	4.45047	BZW2+ Tumor Cells
189982	189982	4.33211	BZW2+ Tumor Cells
189983	189983	3.06008	BZW2+ Tumor Cells
189984	189984	4.32827	BZW2+ Tumor Cells
189985	189985	4.28643	BZW2+ Tumor Cells
189986	189986	4.02066	BZW2+ Tumor Cells
189987	189987	3.47472	BZW2+ Tumor Cells
189988	189988	2.7385	BZW2+ Tumor Cells
189989	189989	4.7895	BZW2+ Tumor Cells
189990	189990	4.12667	BZW2+ Tumor Cells
189991	189991	2.84696	BZW2+ Tumor Cells
189992	189992	3.88568	BZW2+ Tumor Cells
189993	189993	3.93706	BZW2+ Tumor Cells
189994	189994	4.24431	BZW2+ Tumor Cells
189995	189995	4.51895	BZW2+ Tumor Cells
189996	189996	4.27466	BZW2+ Tumor Cells
189997	189997	3.79472	BZW2+ Tumor Cells
189998	189998	4.37995	BZW2+ Tumor Cells
189999	189999	4.06243	BZW2+ Tumor Cells
190000	190000	3.70758	BZW2+ Tumor Cells
190001	190001	3.16682	BZW2+ Tumor Cells
190002	190002	3.93978	BZW2+ Tumor Cells
190003	190003	3.42956	BZW2+ Tumor Cells
190004	190004	5.6671	BZW2+ Tumor Cells
190005	190005	4.63649	BZW2+ Tumor Cells
190006	190006	4.31874	BZW2+ Tumor Cells
190007	190007	4.34027	BZW2+ Tumor Cells
190008	190008	4.56954	BZW2+ Tumor Cells
190009	190009	4.63952	BZW2+ Tumor Cells
190010	190010	4.81181	BZW2+ Tumor Cells
190011	190011	4.36687	BZW2+ Tumor Cells
190012	190012	4.7312	BZW2+ Tumor Cells
190013	190013	5.02628	BZW2+ Tumor Cells
190014	190014	4.87218	BZW2+ Tumor Cells
190015	190015	5.07464	BZW2+ Tumor Cells
190016	190016	4.57934	BZW2+ Tumor Cells
190017	190017	4.95413	BZW2+ Tumor Cells
190018	190018	5.21549	BZW2+ Tumor Cells
190019	190019	4.79273	BZW2+ Tumor Cells
190020	190020	5.21745	BZW2+ Tumor Cells
190021	190021	4.37789	BZW2+ Tumor Cells
190022	190022	5.1203	BZW2+ Tumor Cells
190023	190023	4.31951	BZW2+ Tumor Cells
190024	190024	3.70969	BZW2+ Tumor Cells
190025	190025	5.43939	BZW2+ Tumor Cells
190026	190026	3.72693	BZW2+ Tumor Cells
190027	190027	4.62376	BZW2+ Tumor Cells
190028	190028	5.50658	BZW2+ Tumor Cells
190029	190029	5.40429	BZW2+ Tumor Cells
190030	190030	5.82507	BZW2+ Tumor Cells
190031	190031	5.78717	BZW2+ Tumor Cells
190032	190032	5.58506	BZW2+ Tumor Cells
190033	190033	5.70355	BZW2+ Tumor Cells
190034	190034	5.6211	BZW2+ Tumor Cells
190035	190035	5.67688	BZW2+ Tumor Cells
190036	190036	5.74314	BZW2+ Tumor Cells
190037	190037	5.52554	BZW2+ Tumor Cells
190038	190038	5.91917	BZW2+ Tumor Cells
190039	190039	5.30429	BZW2+ Tumor Cells
190040	190040	5.32654	BZW2+ Tumor Cells
190041	190041	5.64779	BZW2+ Tumor Cells
190042	190042	5.41951	BZW2+ Tumor Cells
190043	190043	5.74874	BZW2+ Tumor Cells
190044	190044	5.32256	BZW2+ Tumor Cells
190045	190045	5.76569	BZW2+ Tumor Cells
190046	190046	5.13233	BZW2+ Tumor Cells
190047	190047	5.02626	BZW2+ Tumor Cells
190048	190048	5.22303	BZW2+ Tumor Cells
190049	190049	5.38132	BZW2+ Tumor Cells
190050	190050	5.27063	BZW2+ Tumor Cells
190051	190051	5.67331	BZW2+ Tumor Cells
190052	190052	5.79745	BZW2+ Tumor Cells
190053	190053	5.46046	BZW2+ Tumor Cells
190054	190054	4.92217	BZW2+ Tumor Cells
190055	190055	4.64053	BZW2+ Tumor Cells
190056	190056	4.90166	BZW2+ Tumor Cells
190057	190057	6.10916	BZW2+ Tumor Cells
190058	190058	5.1819	BZW2+ Tumor Cells
190059	190059	5.15145	BZW2+ Tumor Cells
190060	190060	5.42286	BZW2+ Tumor Cells
190061	190061	5.65627	BZW2+ Tumor Cells
190062	190062	5.05583	BZW2+ Tumor Cells
190063	190063	5.17265	BZW2+ Tumor Cells
190064	190064	5.79837	BZW2+ Tumor Cells
190065	190065	4.73683	BZW2+ Tumor Cells
190066	190066	5.35901	BZW2+ Tumor Cells
190067	190067	4.85956	BZW2+ Tumor Cells
190068	190068	5.59645	BZW2+ Tumor Cells
190069	190069	4.15131	BZW2+ Tumor Cells
190070	190070	4.29788	BZW2+ Tumor Cells
190071	190071	4.74602	BZW2+ Tumor Cells
190072	190072	4.17153	BZW2+ Tumor Cells
190073	190073	4.59386	BZW2+ Tumor Cells
190074	190074	5.45641	BZW2+ Tumor Cells
190075	190075	3.40893	BZW2+ Tumor Cells
190076	190076	5.11591	BZW2+ Tumor Cells
190077	190077	5.12776	BZW2+ Tumor Cells
190078	190078	5.74406	BZW2+ Tumor Cells
190079	190079	3.82848	BZW2+ Tumor Cells
190080	190080	4.13849	BZW2+ Tumor Cells
190081	190081	4.24315	BZW2+ Tumor Cells
190082	190082	4.0971	BZW2+ Tumor Cells
190083	190083	2.82151	BZW2+ Tumor Cells
190084	190084	5.32904	BZW2+ Tumor Cells
190085	190085	5.60587	BZW2+ Tumor Cells
190086	190086	4.76513	BZW2+ Tumor Cells
190087	190087	4.72859	BZW2+ Tumor Cells
190088	190088	3.27618	BZW2+ Tumor Cells
190089	190089	3.86184	BZW2+ Tumor Cells
190090	190090	2.93209	BZW2+ Tumor Cells
190091	190091	5.06218	BZW2+ Tumor Cells
190092	190092	4.44788	BZW2+ Tumor Cells
190093	190093	4.39349	BZW2+ Tumor Cells
190094	190094	5.40504	BZW2+ Tumor Cells
190095	190095	5.08257	BZW2+ Tumor Cells
190096	190096	5.48522	BZW2+ Tumor Cells
190097	190097	4.91178	BZW2+ Tumor Cells
190098	190098	4.17723	BZW2+ Tumor Cells
190099	190099	5.26646	BZW2+ Tumor Cells
190100	190100	5.65051	BZW2+ Tumor Cells
190101	190101	4.63518	BZW2+ Tumor Cells
190102	190102	2.62878	BZW2+ Tumor Cells
190103	190103	3.73795	BZW2+ Tumor Cells
190104	190104	5.29562	BZW2+ Tumor Cells
190105	190105	5.16096	BZW2+ Tumor Cells
190106	190106	4.35107	BZW2+ Tumor Cells
190107	190107	5.57993	BZW2+ Tumor Cells
190108	190108	4.94892	BZW2+ Tumor Cells
190109	190109	5.28762	BZW2+ Tumor Cells
190110	190110	4.23627	BZW2+ Tumor Cells
190111	190111	5.71085	BZW2+ Tumor Cells
190112	190112	5.38699	BZW2+ Tumor Cells
190113	190113	5.80651	BZW2+ Tumor Cells
190114	190114	5.36426	BZW2+ Tumor Cells
190115	190115	5.76127	BZW2+ Tumor Cells
190116	190116	6.31605	BZW2+ Tumor Cells
190117	190117	5.98317	BZW2+ Tumor Cells
190118	190118	5.52784	BZW2+ Tumor Cells
190119	190119	6.08667	BZW2+ Tumor Cells
190120	190120	5.9618	BZW2+ Tumor Cells
190121	190121	6.35044	BZW2+ Tumor Cells
190122	190122	6.19051	BZW2+ Tumor Cells
190123	190123	6.3388	BZW2+ Tumor Cells
190124	190124	5.74711	BZW2+ Tumor Cells
190125	190125	6.13714	BZW2+ Tumor Cells
190126	190126	5.60836	BZW2+ Tumor Cells
190127	190127	5.86992	BZW2+ Tumor Cells
190128	190128	6.02581	BZW2+ Tumor Cells
190129	190129	6.08462	BZW2+ Tumor Cells
190130	190130	5.5039	BZW2+ Tumor Cells
190131	190131	5.79996	BZW2+ Tumor Cells
190132	190132	5.56515	BZW2+ Tumor Cells
190133	190133	5.22339	BZW2+ Tumor Cells
190134	190134	5.17341	BZW2+ Tumor Cells
190135	190135	2.8607	BZW2+ Tumor Cells
190136	190136	3.41521	BZW2+ Tumor Cells
190137	190137	2.96293	BZW2+ Tumor Cells
190138	190138	4.34366	BZW2+ Tumor Cells
190139	190139	4.57837	BZW2+ Tumor Cells
190140	190140	4.7038	BZW2+ Tumor Cells
190141	190141	3.31354	BZW2+ Tumor Cells
190142	190142	4.112	BZW2+ Tumor Cells
190143	190143	5.35677	BZW2+ Tumor Cells
190144	190144	5.0352	BZW2+ Tumor Cells
190145	190145	5.41776	BZW2+ Tumor Cells
190146	190146	5.10944	BZW2+ Tumor Cells
190147	190147	5.47321	BZW2+ Tumor Cells
190148	190148	5.13537	BZW2+ Tumor Cells
190149	190149	5.07386	BZW2+ Tumor Cells
190150	190150	5.3801	BZW2+ Tumor Cells
190151	190151	5.535	BZW2+ Tumor Cells
190152	190152	5.55819	BZW2+ Tumor Cells
190153	190153	5.41715	BZW2+ Tumor Cells
190154	190154	5.34652	BZW2+ Tumor Cells
190155	190155	5.67886	BZW2+ Tumor Cells
190156	190156	5.62155	BZW2+ Tumor Cells
190157	190157	5.10521	BZW2+ Tumor Cells
190158	190158	4.63684	BZW2+ Tumor Cells
190159	190159	4.10802	BZW2+ Tumor Cells
190160	190160	5.81146	BZW2+ Tumor Cells
190161	190161	5.47524	BZW2+ Tumor Cells
190162	190162	5.74995	BZW2+ Tumor Cells
190163	190163	4.68707	BZW2+ Tumor Cells
190164	190164	5.10768	BZW2+ Tumor Cells
190165	190165	5.86197	BZW2+ Tumor Cells
190166	190166	5.30806	BZW2+ Tumor Cells
190167	190167	5.55201	BZW2+ Tumor Cells
190168	190168	4.06434	BZW2+ Tumor Cells
190169	190169	5.76019	BZW2+ Tumor Cells
190170	190170	5.10021	BZW2+ Tumor Cells
190171	190171	5.35582	BZW2+ Tumor Cells
190172	190172	3.87744	BZW2+ Tumor Cells
190173	190173	5.72904	BZW2+ Tumor Cells
190174	190174	5.4546	BZW2+ Tumor Cells
190175	190175	5.62413	BZW2+ Tumor Cells
190176	190176	5.99779	BZW2+ Tumor Cells
190177	190177	6.15154	BZW2+ Tumor Cells
190178	190178	6.27363	BZW2+ Tumor Cells
190179	190179	6.00176	BZW2+ Tumor Cells
190180	190180	5.8634	BZW2+ Tumor Cells
190181	190181	6.31385	BZW2+ Tumor Cells
190182	190182	6.51359	BZW2+ Tumor Cells
190183	190183	6.38321	BZW2+ Tumor Cells
190184	190184	6.09589	BZW2+ Tumor Cells
190185	190185	6.4468	BZW2+ Tumor Cells
190186	190186	6.57234	BZW2+ Tumor Cells
190187	190187	6.14149	BZW2+ Tumor Cells
190188	190188	6.25545	BZW2+ Tumor Cells
190189	190189	5.81932	BZW2+ Tumor Cells
190190	190190	6.27757	BZW2+ Tumor Cells
190191	190191	6.11413	BZW2+ Tumor Cells
190192	190192	6.20354	BZW2+ Tumor Cells
190193	190193	5.47393	BZW2+ Tumor Cells
190194	190194	5.87141	BZW2+ Tumor Cells
190195	190195	6.67458	BZW2+ Tumor Cells
190196	190196	6.4405	BZW2+ Tumor Cells
190197	190197	6.06303	BZW2+ Tumor Cells
190198	190198	6.08082	BZW2+ Tumor Cells
190199	190199	6.24993	BZW2+ Tumor Cells
190200	190200	5.81267	BZW2+ Tumor Cells
190201	190201	6.48613	BZW2+ Tumor Cells
190202	190202	4.01126	BZW2+ Tumor Cells
190203	190203	4.54705	BZW2+ Tumor Cells
190204	190204	4.82973	BZW2+ Tumor Cells
190205	190205	4.59546	BZW2+ Tumor Cells
190206	190206	5.02707	BZW2+ Tumor Cells
190207	190207	5.34692	BZW2+ Tumor Cells
190208	190208	4.9462	BZW2+ Tumor Cells
190209	190209	4.14033	BZW2+ Tumor Cells
190210	190210	5.27707	BZW2+ Tumor Cells
190211	190211	5.00514	BZW2+ Tumor Cells
190212	190212	5.01517	BZW2+ Tumor Cells
190213	190213	4.48016	BZW2+ Tumor Cells
190214	190214	4.77712	BZW2+ Tumor Cells
190215	190215	3.86928	BZW2+ Tumor Cells
190216	190216	5.83255	BZW2+ Tumor Cells
190217	190217	5.46596	BZW2+ Tumor Cells
190218	190218	5.33656	BZW2+ Tumor Cells
190219	190219	5.71466	BZW2+ Tumor Cells
190220	190220	5.99827	BZW2+ Tumor Cells
190221	190221	5.85864	BZW2+ Tumor Cells
190222	190222	6.0058	BZW2+ Tumor Cells
190223	190223	5.51056	BZW2+ Tumor Cells
190224	190224	5.53778	BZW2+ Tumor Cells
190225	190225	5.69602	BZW2+ Tumor Cells
190226	190226	5.65626	BZW2+ Tumor Cells
190227	190227	5.8739	BZW2+ Tumor Cells
190228	190228	6.16928	BZW2+ Tumor Cells
190229	190229	6.19188	BZW2+ Tumor Cells
190230	190230	6.03642	BZW2+ Tumor Cells
190231	190231	6.13777	BZW2+ Tumor Cells
190232	190232	5.89925	BZW2+ Tumor Cells
190233	190233	6.20815	BZW2+ Tumor Cells
190234	190234	6.28339	BZW2+ Tumor Cells
190235	190235	6.11624	BZW2+ Tumor Cells
190236	190236	5.9668	BZW2+ Tumor Cells
190237	190237	6.17925	BZW2+ Tumor Cells
190238	190238	6.01024	BZW2+ Tumor Cells
190239	190239	6.34733	BZW2+ Tumor Cells
190240	190240	5.93561	BZW2+ Tumor Cells
190241	190241	6.12008	BZW2+ Tumor Cells
190242	190242	6.22544	BZW2+ Tumor Cells
190243	190243	6.13729	BZW2+ Tumor Cells
190244	190244	6.12526	BZW2+ Tumor Cells
190245	190245	6.38489	BZW2+ Tumor Cells
190246	190246	6.23134	BZW2+ Tumor Cells
190247	190247	6.27601	BZW2+ Tumor Cells
190248	190248	6.36924	BZW2+ Tumor Cells
190249	190249	6.35648	BZW2+ Tumor Cells
190250	190250	6.32027	BZW2+ Tumor Cells
190251	190251	6.40536	BZW2+ Tumor Cells
190252	190252	2.96049	BZW2+ Tumor Cells
190253	190253	3.51136	BZW2+ Tumor Cells
190254	190254	4.1197	BZW2+ Tumor Cells
190255	190255	4.1094	BZW2+ Tumor Cells
190256	190256	3.60615	BZW2+ Tumor Cells
190257	190257	3.82835	BZW2+ Tumor Cells
190258	190258	4.44521	BZW2+ Tumor Cells
190259	190259	3.7273	BZW2+ Tumor Cells
190260	190260	3.89799	BZW2+ Tumor Cells
190261	190261	3.4559	BZW2+ Tumor Cells
190262	190262	3.06397	BZW2+ Tumor Cells
190263	190263	3.9597	BZW2+ Tumor Cells
190264	190264	4.5023	BZW2+ Tumor Cells
190265	190265	4.1233	BZW2+ Tumor Cells
190266	190266	2.72632	BZW2+ Tumor Cells
190267	190267	3.16128	BZW2+ Tumor Cells
190268	190268	4.19622	BZW2+ Tumor Cells
190269	190269	3.25032	BZW2+ Tumor Cells
190270	190270	3.79847	BZW2+ Tumor Cells
190271	190271	4.00409	BZW2+ Tumor Cells
190272	190272	4.34048	BZW2+ Tumor Cells
190273	190273	4.62905	BZW2+ Tumor Cells
190274	190274	4.76844	BZW2+ Tumor Cells
190275	190275	4.84837	BZW2+ Tumor Cells
190276	190276	5.25017	BZW2+ Tumor Cells
190277	190277	5.32043	BZW2+ Tumor Cells
190278	190278	5.32474	BZW2+ Tumor Cells
190279	190279	3.93742	BZW2+ Tumor Cells
190280	190280	4.56812	BZW2+ Tumor Cells
190281	190281	5.00484	BZW2+ Tumor Cells
190282	190282	4.04783	BZW2+ Tumor Cells
190283	190283	5.24808	BZW2+ Tumor Cells
190284	190284	4.58607	BZW2+ Tumor Cells
190285	190285	5.07063	BZW2+ Tumor Cells
190286	190286	5.54136	BZW2+ Tumor Cells
190287	190287	5.41475	BZW2+ Tumor Cells
190288	190288	4.88466	BZW2+ Tumor Cells
190289	190289	4.532	BZW2+ Tumor Cells
190290	190290	5.11098	BZW2+ Tumor Cells
190291	190291	4.82707	BZW2+ Tumor Cells
190292	190292	4.88773	BZW2+ Tumor Cells
190293	190293	5.35531	BZW2+ Tumor Cells
190294	190294	5.41253	BZW2+ Tumor Cells
190295	190295	5.18062	BZW2+ Tumor Cells
190296	190296	5.18351	BZW2+ Tumor Cells
190297	190297	4.97618	BZW2+ Tumor Cells
190298	190298	5.25538	BZW2+ Tumor Cells
190299	190299	5.44486	BZW2+ Tumor Cells
190300	190300	5.46581	BZW2+ Tumor Cells
190301	190301	5.40478	BZW2+ Tumor Cells
190302	190302	5.59236	BZW2+ Tumor Cells
190303	190303	5.63286	BZW2+ Tumor Cells
190304	190304	5.49238	BZW2+ Tumor Cells
190305	190305	5.64317	BZW2+ Tumor Cells
190306	190306	5.43221	BZW2+ Tumor Cells
190307	190307	5.79461	BZW2+ Tumor Cells
190308	190308	5.79155	BZW2+ Tumor Cells
190309	190309	5.81501	BZW2+ Tumor Cells
190310	190310	5.34677	BZW2+ Tumor Cells
190311	190311	5.62427	BZW2+ Tumor Cells
190312	190312	5.89424	BZW2+ Tumor Cells
190313	190313	5.97589	BZW2+ Tumor Cells
190314	190314	5.7726	BZW2+ Tumor Cells
190315	190315	5.86994	BZW2+ Tumor Cells
190316	190316	5.27801	BZW2+ Tumor Cells
190317	190317	5.95593	BZW2+ Tumor Cells
190318	190318	5.67598	BZW2+ Tumor Cells
190319	190319	6.03666	BZW2+ Tumor Cells
190320	190320	6.05233	BZW2+ Tumor Cells
190321	190321	5.91902	BZW2+ Tumor Cells
190322	190322	5.99328	BZW2+ Tumor Cells
190323	190323	6.0853	BZW2+ Tumor Cells
190324	190324	5.55616	BZW2+ Tumor Cells
190325	190325	5.23823	BZW2+ Tumor Cells
190326	190326	4.28287	BZW2+ Tumor Cells
190327	190327	4.31564	BZW2+ Tumor Cells
190328	190328	4.27833	BZW2+ Tumor Cells
190329	190329	3.48401	BZW2+ Tumor Cells
190330	190330	3.16921	BZW2+ Tumor Cells
190331	190331	5.14271	BZW2+ Tumor Cells
190332	190332	4.14026	BZW2+ Tumor Cells
190333	190333	3.49753	BZW2+ Tumor Cells
190334	190334	4.61948	BZW2+ Tumor Cells
190335	190335	4.92539	BZW2+ Tumor Cells
190336	190336	4.2375	BZW2+ Tumor Cells
190337	190337	3.00859	BZW2+ Tumor Cells
190338	190338	2.41997	BZW2+ Tumor Cells
190339	190339	3.45288	BZW2+ Tumor Cells
190340	190340	3.57438	BZW2+ Tumor Cells
190341	190341	3.72757	BZW2+ Tumor Cells
190342	190342	4.24693	BZW2+ Tumor Cells
190343	190343	4.46511	BZW2+ Tumor Cells
190344	190344	4.45819	BZW2+ Tumor Cells
190345	190345	5.0207	BZW2+ Tumor Cells
190346	190346	5.49352	BZW2+ Tumor Cells
190347	190347	4.40117	BZW2+ Tumor Cells
190348	190348	5.13547	BZW2+ Tumor Cells
190349	190349	4.3152	BZW2+ Tumor Cells
190350	190350	4.78196	BZW2+ Tumor Cells
190351	190351	4.98905	BZW2+ Tumor Cells
190352	190352	4.48521	BZW2+ Tumor Cells
190353	190353	4.41193	BZW2+ Tumor Cells
190354	190354	5.39304	BZW2+ Tumor Cells
190355	190355	4.59002	BZW2+ Tumor Cells
190356	190356	4.96619	BZW2+ Tumor Cells
190357	190357	4.22595	BZW2+ Tumor Cells
190358	190358	5.05483	BZW2+ Tumor Cells
190359	190359	4.79016	BZW2+ Tumor Cells
190360	190360	5.39053	BZW2+ Tumor Cells
190361	190361	4.35715	BZW2+ Tumor Cells
190362	190362	5.11686	BZW2+ Tumor Cells
190363	190363	3.43688	BZW2+ Tumor Cells
190364	190364	4.97181	BZW2+ Tumor Cells
190365	190365	5.27031	BZW2+ Tumor Cells
190366	190366	5.53943	BZW2+ Tumor Cells
190367	190367	4.19187	BZW2+ Tumor Cells
190368	190368	5.38524	BZW2+ Tumor Cells
190369	190369	5.34	BZW2+ Tumor Cells
190370	190370	2.92645	BZW2+ Tumor Cells
190371	190371	5.63405	BZW2+ Tumor Cells
190372	190372	3.65062	BZW2+ Tumor Cells
190373	190373	5.37281	BZW2+ Tumor Cells
190374	190374	4.08555	BZW2+ Tumor Cells
190375	190375	5.49212	BZW2+ Tumor Cells
190376	190376	4.95453	BZW2+ Tumor Cells
190377	190377	5.28037	BZW2+ Tumor Cells
190378	190378	5.55908	BZW2+ Tumor Cells
190379	190379	5.65071	BZW2+ Tumor Cells
190380	190380	5.57263	BZW2+ Tumor Cells
190381	190381	5.03582	BZW2+ Tumor Cells
190382	190382	4.74146	BZW2+ Tumor Cells
190383	190383	3.9411	BZW2+ Tumor Cells
190384	190384	4.8663	BZW2+ Tumor Cells
190385	190385	4.67909	BZW2+ Tumor Cells
190386	190386	5.13388	BZW2+ Tumor Cells
190387	190387	5.07267	BZW2+ Tumor Cells
190388	190388	3.11448	BZW2+ Tumor Cells
190389	190389	5.34456	BZW2+ Tumor Cells
190390	190390	5.09026	BZW2+ Tumor Cells
190391	190391	5.41831	BZW2+ Tumor Cells
190392	190392	5.49893	BZW2+ Tumor Cells
190393	190393	3.27263	BZW2+ Tumor Cells
190394	190394	4.86498	BZW2+ Tumor Cells
190395	190395	5.46875	BZW2+ Tumor Cells
190396	190396	4.5	BZW2+ Tumor Cells
190397	190397	4.57721	BZW2+ Tumor Cells
190398	190398	3.98238	BZW2+ Tumor Cells
190399	190399	5.09011	BZW2+ Tumor Cells
190400	190400	3.29098	BZW2+ Tumor Cells
190401	190401	4.88394	BZW2+ Tumor Cells
190402	190402	5.38845	BZW2+ Tumor Cells
190403	190403	4.4364	BZW2+ Tumor Cells
190404	190404	5.21656	BZW2+ Tumor Cells
190405	190405	3.8496	BZW2+ Tumor Cells
190406	190406	5.05655	BZW2+ Tumor Cells
190407	190407	5.14521	BZW2+ Tumor Cells
190408	190408	4.37437	BZW2+ Tumor Cells
190409	190409	5.05245	BZW2+ Tumor Cells
190410	190410	4.91652	BZW2+ Tumor Cells
190411	190411	4.00829	BZW2+ Tumor Cells
190412	190412	4.86683	BZW2+ Tumor Cells
190413	190413	4.70071	BZW2+ Tumor Cells
190414	190414	4.92367	BZW2+ Tumor Cells
190415	190415	4.66256	BZW2+ Tumor Cells
190416	190416	4.58702	BZW2+ Tumor Cells
190417	190417	4.93428	BZW2+ Tumor Cells
190418	190418	4.32707	BZW2+ Tumor Cells
190419	190419	4.44558	BZW2+ Tumor Cells
190420	190420	5.07289	BZW2+ Tumor Cells
190421	190421	4.92849	BZW2+ Tumor Cells
190422	190422	4.59698	BZW2+ Tumor Cells
190423	190423	4.02966	BZW2+ Tumor Cells
190424	190424	3.96387	BZW2+ Tumor Cells
190425	190425	4.87368	BZW2+ Tumor Cells
190426	190426	3.84013	BZW2+ Tumor Cells
190427	190427	3.32153	BZW2+ Tumor Cells
190428	190428	5.2458	BZW2+ Tumor Cells
190429	190429	4.99545	BZW2+ Tumor Cells
190430	190430	3.62853	BZW2+ Tumor Cells
190431	190431	4.14602	BZW2+ Tumor Cells
190432	190432	5.16289	BZW2+ Tumor Cells
190433	190433	4.51308	BZW2+ Tumor Cells
190434	190434	3.92879	BZW2+ Tumor Cells
190435	190435	5.00099	BZW2+ Tumor Cells
190436	190436	5.39031	BZW2+ Tumor Cells
190437	190437	2.88961	BZW2+ Tumor Cells
190438	190438	5.32345	BZW2+ Tumor Cells
190439	190439	3.6006	BZW2+ Tumor Cells
190440	190440	3.51212	BZW2+ Tumor Cells
190441	190441	5.37386	BZW2+ Tumor Cells
190442	190442	4.70537	BZW2+ Tumor Cells
190443	190443	2.27991	BZW2+ Tumor Cells
190444	190444	5.50785	BZW2+ Tumor Cells
190445	190445	3.50495	BZW2+ Tumor Cells
190446	190446	3.3605	BZW2+ Tumor Cells
190447	190447	4.14682	BZW2+ Tumor Cells
190448	190448	5.28481	BZW2+ Tumor Cells
190449	190449	5.40384	BZW2+ Tumor Cells
190450	190450	4.68916	BZW2+ Tumor Cells
190451	190451	5.32709	BZW2+ Tumor Cells
190452	190452	4.98714	BZW2+ Tumor Cells
190453	190453	3.43059	BZW2+ Tumor Cells
190454	190454	4.68545	BZW2+ Tumor Cells
190455	190455	4.40106	BZW2+ Tumor Cells
190456	190456	4.25228	BZW2+ Tumor Cells
190457	190457	4.59789	BZW2+ Tumor Cells
190458	190458	5.08068	BZW2+ Tumor Cells
190459	190459	4.7371	BZW2+ Tumor Cells
190460	190460	4.90874	BZW2+ Tumor Cells
190461	190461	4.66606	BZW2+ Tumor Cells
190462	190462	4.03935	BZW2+ Tumor Cells
190463	190463	4.12157	BZW2+ Tumor Cells
190464	190464	4.90476	BZW2+ Tumor Cells
190465	190465	4.37384	BZW2+ Tumor Cells
190466	190466	4.76587	BZW2+ Tumor Cells
190467	190467	3.68949	BZW2+ Tumor Cells
190468	190468	3.08559	BZW2+ Tumor Cells
190469	190469	3.95718	BZW2+ Tumor Cells
190470	190470	4.57253	BZW2+ Tumor Cells
190471	190471	5.10697	BZW2+ Tumor Cells
190472	190472	3.51196	BZW2+ Tumor Cells
190473	190473	5.13103	BZW2+ Tumor Cells
190474	190474	2.55412	BZW2+ Tumor Cells
190475	190475	2.96787	BZW2+ Tumor Cells
190476	190476	4.05574	BZW2+ Tumor Cells
190477	190477	3.09222	BZW2+ Tumor Cells
190478	190478	5.0425	BZW2+ Tumor Cells
190479	190479	3.86222	BZW2+ Tumor Cells
190480	190480	3.24341	BZW2+ Tumor Cells
190481	190481	4.72148	BZW2+ Tumor Cells
190482	190482	4.38647	BZW2+ Tumor Cells
190483	190483	4.41118	BZW2+ Tumor Cells
190484	190484	4.90617	BZW2+ Tumor Cells
190485	190485	4.01012	BZW2+ Tumor Cells
190486	190486	4.40601	BZW2+ Tumor Cells
190487	190487	5.19482	BZW2+ Tumor Cells
190488	190488	4.97087	BZW2+ Tumor Cells
190489	190489	4.9211	BZW2+ Tumor Cells
190490	190490	5.4748	BZW2+ Tumor Cells
190491	190491	5.2966	BZW2+ Tumor Cells
190492	190492	5.13572	BZW2+ Tumor Cells
190493	190493	5.65949	BZW2+ Tumor Cells
190494	190494	5.29975	BZW2+ Tumor Cells
190495	190495	5.28056	BZW2+ Tumor Cells
190496	190496	5.58029	BZW2+ Tumor Cells
190497	190497	5.49362	BZW2+ Tumor Cells
190498	190498	5.84706	BZW2+ Tumor Cells
190499	190499	5.60746	BZW2+ Tumor Cells
190500	190500	5.74143	BZW2+ Tumor Cells
190501	190501	5.52842	BZW2+ Tumor Cells
190502	190502	5.50382	BZW2+ Tumor Cells
190503	190503	5.81692	BZW2+ Tumor Cells
190504	190504	5.64873	BZW2+ Tumor Cells
190505	190505	5.54001	BZW2+ Tumor Cells
190506	190506	5.56938	BZW2+ Tumor Cells
190507	190507	5.84772	BZW2+ Tumor Cells
190508	190508	5.43377	BZW2+ Tumor Cells
190509	190509	5.77782	BZW2+ Tumor Cells
190510	190510	5.3977	BZW2+ Tumor Cells
190511	190511	5.78802	BZW2+ Tumor Cells
190512	190512	5.50244	BZW2+ Tumor Cells
190513	190513	5.46296	BZW2+ Tumor Cells
190514	190514	5.55288	BZW2+ Tumor Cells
190515	190515	5.34032	BZW2+ Tumor Cells
190516	190516	5.37418	BZW2+ Tumor Cells
190517	190517	5.08732	BZW2+ Tumor Cells
190518	190518	5.50386	BZW2+ Tumor Cells
190519	190519	5.67929	BZW2+ Tumor Cells
190520	190520	5.10483	BZW2+ Tumor Cells
190521	190521	5.33607	BZW2+ Tumor Cells
190522	190522	5.58346	BZW2+ Tumor Cells
190523	190523	5.38534	BZW2+ Tumor Cells
190524	190524	5.4087	BZW2+ Tumor Cells
190525	190525	5.56026	BZW2+ Tumor Cells
190526	190526	4.54676	BZW2+ Tumor Cells
190527	190527	5.21298	BZW2+ Tumor Cells
190528	190528	5.32422	BZW2+ Tumor Cells
190529	190529	5.45093	BZW2+ Tumor Cells
190530	190530	4.59825	BZW2+ Tumor Cells
190531	190531	3.98749	BZW2+ Tumor Cells
190532	190532	4.28457	BZW2+ Tumor Cells
190533	190533	4.61553	BZW2+ Tumor Cells
190534	190534	5.4945	BZW2+ Tumor Cells
190535	190535	3.11928	BZW2+ Tumor Cells
190536	190536	4.87115	BZW2+ Tumor Cells
190537	190537	4.31536	BZW2+ Tumor Cells
190538	190538	4.41141	BZW2+ Tumor Cells
190539	190539	4.78506	BZW2+ Tumor Cells
190540	190540	5.17379	BZW2+ Tumor Cells
190541	190541	5.29289	BZW2+ Tumor Cells
190542	190542	5.20879	BZW2+ Tumor Cells
190543	190543	5.05221	BZW2+ Tumor Cells
190544	190544	4.85971	BZW2+ Tumor Cells
190545	190545	4.93042	BZW2+ Tumor Cells
190546	190546	5.16821	BZW2+ Tumor Cells
190547	190547	4.88804	BZW2+ Tumor Cells
190548	190548	5.09329	BZW2+ Tumor Cells
190549	190549	4.07602	BZW2+ Tumor Cells
190550	190550	4.22438	BZW2+ Tumor Cells
190551	190551	4.62125	BZW2+ Tumor Cells
190552	190552	3.81873	BZW2+ Tumor Cells
190553	190553	5.10096	BZW2+ Tumor Cells
190554	190554	4.36047	BZW2+ Tumor Cells
190555	190555	4.82887	BZW2+ Tumor Cells
190556	190556	4.33189	BZW2+ Tumor Cells
190557	190557	4.99581	BZW2+ Tumor Cells
190558	190558	5.08838	BZW2+ Tumor Cells
190559	190559	5.01629	BZW2+ Tumor Cells
190560	190560	4.73618	BZW2+ Tumor Cells
190561	190561	5.33998	BZW2+ Tumor Cells
190562	190562	5.61329	BZW2+ Tumor Cells
190563	190563	5.53466	BZW2+ Tumor Cells
190564	190564	5.68189	BZW2+ Tumor Cells
190565	190565	5.82831	BZW2+ Tumor Cells
190566	190566	5.70051	BZW2+ Tumor Cells
190567	190567	5.83607	BZW2+ Tumor Cells
190568	190568	5.89264	BZW2+ Tumor Cells
190569	190569	6.0491	BZW2+ Tumor Cells
190570	190570	5.93799	BZW2+ Tumor Cells
190571	190571	6.03793	BZW2+ Tumor Cells
190572	190572	6.11343	BZW2+ Tumor Cells
190573	190573	6.19663	BZW2+ Tumor Cells
190574	190574	6.23716	BZW2+ Tumor Cells
190575	190575	6.18038	BZW2+ Tumor Cells
190576	190576	6.21598	BZW2+ Tumor Cells
190577	190577	6.10012	BZW2+ Tumor Cells
190578	190578	6.22055	BZW2+ Tumor Cells
190579	190579	5.85151	BZW2+ Tumor Cells
190580	190580	6.10392	BZW2+ Tumor Cells
190581	190581	5.9187	BZW2+ Tumor Cells
190582	190582	6.43838	BZW2+ Tumor Cells
190583	190583	5.92789	BZW2+ Tumor Cells
190584	190584	5.96934	BZW2+ Tumor Cells
190585	190585	5.83264	BZW2+ Tumor Cells
190586	190586	5.71711	BZW2+ Tumor Cells
190587	190587	4.7928	BZW2+ Tumor Cells
190588	190588	4.92797	BZW2+ Tumor Cells
190589	190589	4.69367	BZW2+ Tumor Cells
190590	190590	4.79395	BZW2+ Tumor Cells
190591	190591	4.60567	BZW2+ Tumor Cells
190592	190592	4.62878	BZW2+ Tumor Cells
190593	190593	4.65113	BZW2+ Tumor Cells
190594	190594	4.6649	BZW2+ Tumor Cells
190595	190595	4.52847	BZW2+ Tumor Cells
190596	190596	4.21017	BZW2+ Tumor Cells
190597	190597	4.44749	BZW2+ Tumor Cells
190598	190598	4.27571	BZW2+ Tumor Cells
190599	190599	3.49035	BZW2+ Tumor Cells
190600	190600	3.85461	BZW2+ Tumor Cells
190601	190601	3.1509	BZW2+ Tumor Cells
190602	190602	3.3836	BZW2+ Tumor Cells
190603	190603	3.0383	BZW2+ Tumor Cells
190604	190604	3.29947	BZW2+ Tumor Cells
190605	190605	3.47549	BZW2+ Tumor Cells
190606	190606	3.68258	BZW2+ Tumor Cells
190607	190607	3.1149	BZW2+ Tumor Cells
190608	190608	3.16258	BZW2+ Tumor Cells
190609	190609	3.47013	BZW2+ Tumor Cells
190610	190610	2.85104	BZW2+ Tumor Cells
190611	190611	3.93818	BZW2+ Tumor Cells
190612	190612	3.90066	BZW2+ Tumor Cells
190613	190613	3.69982	BZW2+ Tumor Cells
190614	190614	3.70123	BZW2+ Tumor Cells
190615	190615	4.1521	BZW2+ Tumor Cells
190616	190616	4.49059	BZW2+ Tumor Cells
190617	190617	4.77044	BZW2+ Tumor Cells
190618	190618	4.87638	BZW2+ Tumor Cells
190619	190619	4.79132	BZW2+ Tumor Cells
190620	190620	4.98038	BZW2+ Tumor Cells
190621	190621	4.92029	BZW2+ Tumor Cells
190622	190622	5.02955	BZW2+ Tumor Cells
190623	190623	5.00861	BZW2+ Tumor Cells
190624	190624	5.01741	BZW2+ Tumor Cells
190625	190625	5.23562	BZW2+ Tumor Cells
190626	190626	5.23498	BZW2+ Tumor Cells
190627	190627	5.31759	BZW2+ Tumor Cells
190628	190628	5.38382	BZW2+ Tumor Cells
190629	190629	5.22244	BZW2+ Tumor Cells
190630	190630	5.3684	BZW2+ Tumor Cells
190631	190631	5.38138	BZW2+ Tumor Cells
190632	190632	4.99658	BZW2+ Tumor Cells
190633	190633	4.46303	BZW2+ Tumor Cells
190634	190634	4.25985	BZW2+ Tumor Cells
190635	190635	5.10752	BZW2+ Tumor Cells
190636	190636	4.62977	BZW2+ Tumor Cells
190637	190637	4.15062	BZW2+ Tumor Cells
190638	190638	3.91162	BZW2+ Tumor Cells
190639	190639	4.0995	BZW2+ Tumor Cells
190640	190640	5.00415	BZW2+ Tumor Cells
190641	190641	4.4555	BZW2+ Tumor Cells
190642	190642	4.6718	BZW2+ Tumor Cells
190643	190643	5.35981	BZW2+ Tumor Cells
190644	190644	5.55442	BZW2+ Tumor Cells
190645	190645	4.99752	BZW2+ Tumor Cells
190646	190646	4.58336	BZW2+ Tumor Cells
190647	190647	4.68332	BZW2+ Tumor Cells
190648	190648	4.25957	BZW2+ Tumor Cells
190649	190649	4.14457	BZW2+ Tumor Cells
190650	190650	3.98222	BZW2+ Tumor Cells
190651	190651	4.9933	BZW2+ Tumor Cells
190652	190652	4.01251	BZW2+ Tumor Cells
190653	190653	4.39772	BZW2+ Tumor Cells
190654	190654	3.37742	BZW2+ Tumor Cells
190655	190655	3.68077	BZW2+ Tumor Cells
190656	190656	4.47334	BZW2+ Tumor Cells
190657	190657	2.60972	BZW2+ Tumor Cells
190658	190658	4.12333	BZW2+ Tumor Cells
190659	190659	3.26391	BZW2+ Tumor Cells
190660	190660	3.50106	BZW2+ Tumor Cells
190661	190661	4.20566	BZW2+ Tumor Cells
190662	190662	4.23799	BZW2+ Tumor Cells
190663	190663	2.98772	BZW2+ Tumor Cells
190664	190664	2.9104	BZW2+ Tumor Cells
190665	190665	3.94664	BZW2+ Tumor Cells
190666	190666	3.26155	BZW2+ Tumor Cells
190667	190667	3.8607	BZW2+ Tumor Cells
190668	190668	4.29598	BZW2+ Tumor Cells
190669	190669	4.60199	BZW2+ Tumor Cells
190670	190670	5.17061	BZW2+ Tumor Cells
190671	190671	4.62813	BZW2+ Tumor Cells
190672	190672	5.09423	BZW2+ Tumor Cells
190673	190673	4.99735	BZW2+ Tumor Cells
190674	190674	5.33017	BZW2+ Tumor Cells
190675	190675	5.17655	BZW2+ Tumor Cells
190676	190676	4.57176	BZW2+ Tumor Cells
190677	190677	4.99969	BZW2+ Tumor Cells
190678	190678	5.17112	BZW2+ Tumor Cells
190679	190679	5.23042	BZW2+ Tumor Cells
190680	190680	5.03118	BZW2+ Tumor Cells
190681	190681	4.87182	BZW2+ Tumor Cells
190682	190682	4.92889	BZW2+ Tumor Cells
190683	190683	5.09098	BZW2+ Tumor Cells
190684	190684	4.93912	BZW2+ Tumor Cells
190685	190685	5.17171	BZW2+ Tumor Cells
190686	190686	5.21435	BZW2+ Tumor Cells
190687	190687	4.89399	BZW2+ Tumor Cells
190688	190688	4.33563	BZW2+ Tumor Cells
190689	190689	4.4883	BZW2+ Tumor Cells
190690	190690	4.24101	BZW2+ Tumor Cells
190691	190691	5.02251	BZW2+ Tumor Cells
190692	190692	4.56403	BZW2+ Tumor Cells
190693	190693	5.18539	BZW2+ Tumor Cells
190694	190694	4.72959	BZW2+ Tumor Cells
190695	190695	4.94409	BZW2+ Tumor Cells
190696	190696	4.93732	BZW2+ Tumor Cells
190697	190697	4.96636	BZW2+ Tumor Cells
190698	190698	5.24358	BZW2+ Tumor Cells
190699	190699	3.9068	BZW2+ Tumor Cells
190700	190700	5.10699	BZW2+ Tumor Cells
190701	190701	4.28146	BZW2+ Tumor Cells
190702	190702	4.92027	BZW2+ Tumor Cells
190703	190703	3.69693	BZW2+ Tumor Cells
190704	190704	4.74606	BZW2+ Tumor Cells
190705	190705	5.21445	BZW2+ Tumor Cells
190706	190706	4.83033	BZW2+ Tumor Cells
190707	190707	4.54066	BZW2+ Tumor Cells
190708	190708	4.51566	BZW2+ Tumor Cells
190709	190709	5.39117	BZW2+ Tumor Cells
190710	190710	5.00333	BZW2+ Tumor Cells
190711	190711	5.3499	BZW2+ Tumor Cells
190712	190712	4.22014	BZW2+ Tumor Cells
190713	190713	4.74723	BZW2+ Tumor Cells
190714	190714	4.85024	BZW2+ Tumor Cells
190715	190715	5.2065	BZW2+ Tumor Cells
190716	190716	5.45436	BZW2+ Tumor Cells
190717	190717	5.59128	BZW2+ Tumor Cells
190718	190718	5.47089	BZW2+ Tumor Cells
190719	190719	4.89445	BZW2+ Tumor Cells
190720	190720	5.3132	BZW2+ Tumor Cells
190721	190721	5.07695	BZW2+ Tumor Cells
190722	190722	5.61374	BZW2+ Tumor Cells
190723	190723	5.67099	BZW2+ Tumor Cells
190724	190724	5.18275	BZW2+ Tumor Cells
190725	190725	5.27131	BZW2+ Tumor Cells
190726	190726	5.46825	BZW2+ Tumor Cells
190727	190727	5.52574	BZW2+ Tumor Cells
190728	190728	5.63113	BZW2+ Tumor Cells
190729	190729	5.70475	BZW2+ Tumor Cells
190730	190730	5.51713	BZW2+ Tumor Cells
190731	190731	5.24336	BZW2+ Tumor Cells
190732	190732	5.80829	BZW2+ Tumor Cells
190733	190733	5.71713	BZW2+ Tumor Cells
190734	190734	5.68184	BZW2+ Tumor Cells
190735	190735	5.71781	BZW2+ Tumor Cells
190736	190736	4.78539	BZW2+ Tumor Cells
190737	190737	5.44396	BZW2+ Tumor Cells
190738	190738	5.69348	BZW2+ Tumor Cells
190739	190739	5.01477	BZW2+ Tumor Cells
190740	190740	5.84398	BZW2+ Tumor Cells
190741	190741	5.70396	BZW2+ Tumor Cells
190742	190742	5.51398	BZW2+ Tumor Cells
190743	190743	5.90282	BZW2+ Tumor Cells
190744	190744	4.31295	BZW2+ Tumor Cells
190745	190745	4.69213	BZW2+ Tumor Cells
190746	190746	5.99082	BZW2+ Tumor Cells
190747	190747	6.06733	BZW2+ Tumor Cells
190748	190748	5.97153	BZW2+ Tumor Cells
190749	190749	6.08863	BZW2+ Tumor Cells
190750	190750	6.10575	BZW2+ Tumor Cells
190751	190751	5.91988	BZW2+ Tumor Cells
190752	190752	5.5239	BZW2+ Tumor Cells
190753	190753	5.78559	BZW2+ Tumor Cells
190754	190754	4.04441	BZW2+ Tumor Cells
190755	190755	5.09083	BZW2+ Tumor Cells
190756	190756	4.41207	BZW2+ Tumor Cells
190757	190757	4.73323	BZW2+ Tumor Cells
190758	190758	5.083	BZW2+ Tumor Cells
190759	190759	4.65899	BZW2+ Tumor Cells
190760	190760	5.67792	BZW2+ Tumor Cells
190761	190761	5.54946	BZW2+ Tumor Cells
190762	190762	5.90712	BZW2+ Tumor Cells
190763	190763	5.34153	BZW2+ Tumor Cells
190764	190764	6.11035	BZW2+ Tumor Cells
190765	190765	6.23402	BZW2+ Tumor Cells
190766	190766	4.05607	BZW2+ Tumor Cells
190767	190767	4.04445	BZW2+ Tumor Cells
190768	190768	4.34124	BZW2+ Tumor Cells
190769	190769	4.3752	BZW2+ Tumor Cells
190770	190770	3.78781	BZW2+ Tumor Cells
190771	190771	4.17757	BZW2+ Tumor Cells
190772	190772	3.78337	BZW2+ Tumor Cells
190773	190773	3.08009	BZW2+ Tumor Cells
190774	190774	3.26513	BZW2+ Tumor Cells
190775	190775	3.81586	BZW2+ Tumor Cells
190776	190776	4.40259	BZW2+ Tumor Cells
190777	190777	2.72901	BZW2+ Tumor Cells
190778	190778	2.57134	BZW2+ Tumor Cells
190779	190779	3.87944	BZW2+ Tumor Cells
190780	190780	4.11139	BZW2+ Tumor Cells
190781	190781	4.40219	BZW2+ Tumor Cells
190782	190782	3.60851	BZW2+ Tumor Cells
190783	190783	4.40271	BZW2+ Tumor Cells
190784	190784	4.4797	BZW2+ Tumor Cells
190785	190785	4.94206	BZW2+ Tumor Cells
190786	190786	4.82006	BZW2+ Tumor Cells
190787	190787	4.82309	BZW2+ Tumor Cells
190788	190788	4.54206	BZW2+ Tumor Cells
190789	190789	4.09588	BZW2+ Tumor Cells
190790	190790	4.36169	BZW2+ Tumor Cells
190791	190791	4.23971	BZW2+ Tumor Cells
190792	190792	3.34387	BZW2+ Tumor Cells
190793	190793	3.8577	BZW2+ Tumor Cells
190794	190794	2.96952	BZW2+ Tumor Cells
190795	190795	3.55474	BZW2+ Tumor Cells
190796	190796	2.93914	BZW2+ Tumor Cells
190797	190797	2.25264	BZW2+ Tumor Cells
190798	190798	5.17459	BZW2+ Tumor Cells
190799	190799	5.4122	BZW2+ Tumor Cells
190800	190800	5.42572	BZW2+ Tumor Cells
190801	190801	5.56024	BZW2+ Tumor Cells
190802	190802	5.30022	BZW2+ Tumor Cells
190803	190803	5.08678	BZW2+ Tumor Cells
190804	190804	5.2302	BZW2+ Tumor Cells
190805	190805	5.39432	BZW2+ Tumor Cells
190806	190806	4.95917	BZW2+ Tumor Cells
190807	190807	4.83479	BZW2+ Tumor Cells
190808	190808	5.46157	BZW2+ Tumor Cells
190809	190809	5.12178	BZW2+ Tumor Cells
190810	190810	5.15783	BZW2+ Tumor Cells
190811	190811	5.13299	BZW2+ Tumor Cells
190812	190812	5.65897	BZW2+ Tumor Cells
190813	190813	5.16701	BZW2+ Tumor Cells
190814	190814	5.72018	BZW2+ Tumor Cells
190815	190815	4.73834	BZW2+ Tumor Cells
190816	190816	5.38239	BZW2+ Tumor Cells
190817	190817	5.01426	BZW2+ Tumor Cells
190818	190818	5.48257	BZW2+ Tumor Cells
190819	190819	5.35087	BZW2+ Tumor Cells
190820	190820	5.65433	BZW2+ Tumor Cells
190821	190821	5.7105	BZW2+ Tumor Cells
190822	190822	5.66577	BZW2+ Tumor Cells
190823	190823	5.59601	BZW2+ Tumor Cells
190824	190824	5.50396	BZW2+ Tumor Cells
190825	190825	5.60925	BZW2+ Tumor Cells
190826	190826	4.95249	BZW2+ Tumor Cells
190827	190827	5.20687	BZW2+ Tumor Cells
190828	190828	5.43187	BZW2+ Tumor Cells
190829	190829	5.50949	BZW2+ Tumor Cells
190830	190830	5.39747	BZW2+ Tumor Cells
190831	190831	5.18634	BZW2+ Tumor Cells
190832	190832	5.23823	BZW2+ Tumor Cells
190833	190833	5.6627	BZW2+ Tumor Cells
190834	190834	5.58516	BZW2+ Tumor Cells
190835	190835	5.46529	BZW2+ Tumor Cells
190836	190836	4.98341	BZW2+ Tumor Cells
190837	190837	5.23524	BZW2+ Tumor Cells
190838	190838	5.35983	BZW2+ Tumor Cells
190839	190839	4.85823	BZW2+ Tumor Cells
190840	190840	5.62252	BZW2+ Tumor Cells
190841	190841	5.45707	BZW2+ Tumor Cells
190842	190842	5.64535	BZW2+ Tumor Cells
190843	190843	4.25312	BZW2+ Tumor Cells
190844	190844	4.26487	BZW2+ Tumor Cells
190845	190845	4.57585	BZW2+ Tumor Cells
190846	190846	5.33162	BZW2+ Tumor Cells
190847	190847	3.3683	BZW2+ Tumor Cells
190848	190848	4.46828	BZW2+ Tumor Cells
190849	190849	3.95583	BZW2+ Tumor Cells
190850	190850	3.91007	BZW2+ Tumor Cells
190851	190851	4.76233	BZW2+ Tumor Cells
190852	190852	4.68024	BZW2+ Tumor Cells
190853	190853	5.28079	BZW2+ Tumor Cells
190854	190854	4.37387	BZW2+ Tumor Cells
190855	190855	4.61491	BZW2+ Tumor Cells
190856	190856	4.51405	BZW2+ Tumor Cells
190857	190857	4.26407	BZW2+ Tumor Cells
190858	190858	4.34511	BZW2+ Tumor Cells
190859	190859	4.70577	BZW2+ Tumor Cells
190860	190860	4.84425	BZW2+ Tumor Cells
190861	190861	5.53644	BZW2+ Tumor Cells
190862	190862	4.15562	BZW2+ Tumor Cells
190863	190863	3.00631	BZW2+ Tumor Cells
190864	190864	5.84597	BZW2+ Tumor Cells
190865	190865	4.25995	BZW2+ Tumor Cells
190866	190866	4.65649	BZW2+ Tumor Cells
190867	190867	5.42854	BZW2+ Tumor Cells
190868	190868	4.37606	BZW2+ Tumor Cells
190869	190869	5.49592	BZW2+ Tumor Cells
190870	190870	5.8337	BZW2+ Tumor Cells
190871	190871	5.0168	BZW2+ Tumor Cells
190872	190872	6.03344	BZW2+ Tumor Cells
190873	190873	5.98265	BZW2+ Tumor Cells
190874	190874	6.03464	BZW2+ Tumor Cells
190875	190875	5.94854	BZW2+ Tumor Cells
190876	190876	5.08923	BZW2+ Tumor Cells
190877	190877	4.96002	BZW2+ Tumor Cells
190878	190878	5.41024	BZW2+ Tumor Cells
190879	190879	6.16453	BZW2+ Tumor Cells
190880	190880	6.0933	BZW2+ Tumor Cells
190881	190881	6.02074	BZW2+ Tumor Cells
190882	190882	5.62823	BZW2+ Tumor Cells
190883	190883	5.37389	BZW2+ Tumor Cells
190884	190884	5.9538	BZW2+ Tumor Cells
190885	190885	6.14881	BZW2+ Tumor Cells
190886	190886	6.06015	BZW2+ Tumor Cells
190887	190887	6.02771	BZW2+ Tumor Cells
190888	190888	5.7597	BZW2+ Tumor Cells
190889	190889	6.04069	BZW2+ Tumor Cells
190890	190890	6.15136	BZW2+ Tumor Cells
190891	190891	4.7237	BZW2+ Tumor Cells
190892	190892	5.82025	BZW2+ Tumor Cells
190893	190893	6.05959	BZW2+ Tumor Cells
190894	190894	5.69238	BZW2+ Tumor Cells
190895	190895	5.59792	BZW2+ Tumor Cells
190896	190896	4.95293	BZW2+ Tumor Cells
190897	190897	5.65195	BZW2+ Tumor Cells
190898	190898	5.85494	BZW2+ Tumor Cells
190899	190899	5.44049	BZW2+ Tumor Cells
190900	190900	5.34085	BZW2+ Tumor Cells
190901	190901	5.84775	BZW2+ Tumor Cells
190902	190902	6.08749	BZW2+ Tumor Cells
190903	190903	5.99343	BZW2+ Tumor Cells
190904	190904	5.67366	BZW2+ Tumor Cells
190905	190905	5.48491	BZW2+ Tumor Cells
190906	190906	5.12432	BZW2+ Tumor Cells
190907	190907	5.8104	BZW2+ Tumor Cells
190908	190908	5.45585	BZW2+ Tumor Cells
190909	190909	5.15629	BZW2+ Tumor Cells
190910	190910	5.27046	BZW2+ Tumor Cells
190911	190911	5.64824	BZW2+ Tumor Cells
190912	190912	5.95464	BZW2+ Tumor Cells
190913	190913	5.26029	BZW2+ Tumor Cells
190914	190914	5.20735	BZW2+ Tumor Cells
190915	190915	5.93955	BZW2+ Tumor Cells
190916	190916	5.84389	BZW2+ Tumor Cells
190917	190917	5.50436	BZW2+ Tumor Cells
190918	190918	4.60007	BZW2+ Tumor Cells
190919	190919	4.5632	BZW2+ Tumor Cells
190920	190920	5.94994	BZW2+ Tumor Cells
190921	190921	5.71787	BZW2+ Tumor Cells
190922	190922	5.4331	BZW2+ Tumor Cells
190923	190923	5.5205	BZW2+ Tumor Cells
190924	190924	5.19981	BZW2+ Tumor Cells
190925	190925	4.79964	BZW2+ Tumor Cells
190926	190926	4.36327	BZW2+ Tumor Cells
190927	190927	4.68278	BZW2+ Tumor Cells
190928	190928	3.44749	BZW2+ Tumor Cells
190929	190929	3.82614	BZW2+ Tumor Cells
190930	190930	4.06262	BZW2+ Tumor Cells
190931	190931	2.73786	BZW2+ Tumor Cells
190932	190932	4.13783	BZW2+ Tumor Cells
190933	190933	4.51206	BZW2+ Tumor Cells
190934	190934	5.186	BZW2+ Tumor Cells
190935	190935	5.29204	BZW2+ Tumor Cells
190936	190936	5.00993	BZW2+ Tumor Cells
190937	190937	5.36794	BZW2+ Tumor Cells
190938	190938	5.61743	BZW2+ Tumor Cells
190939	190939	5.73019	BZW2+ Tumor Cells
190940	190940	4.89887	BZW2+ Tumor Cells
190941	190941	4.72034	BZW2+ Tumor Cells
190942	190942	5.0936	BZW2+ Tumor Cells
190943	190943	4.8098	BZW2+ Tumor Cells
190944	190944	5.17465	BZW2+ Tumor Cells
190945	190945	4.13242	BZW2+ Tumor Cells
190946	190946	4.28963	BZW2+ Tumor Cells
190947	190947	3.20675	BZW2+ Tumor Cells
190948	190948	4.57261	BZW2+ Tumor Cells
190949	190949	4.1062	BZW2+ Tumor Cells
190950	190950	4.36313	BZW2+ Tumor Cells
190951	190951	4.31314	BZW2+ Tumor Cells
190952	190952	4.57814	BZW2+ Tumor Cells
190953	190953	4.83903	BZW2+ Tumor Cells
190954	190954	4.60944	BZW2+ Tumor Cells
190955	190955	4.8016	BZW2+ Tumor Cells
190956	190956	4.83595	BZW2+ Tumor Cells
190957	190957	5.09164	BZW2+ Tumor Cells
190958	190958	5.24477	BZW2+ Tumor Cells
190959	190959	5.04389	BZW2+ Tumor Cells
190960	190960	5.25468	BZW2+ Tumor Cells
190961	190961	5.2522	BZW2+ Tumor Cells
190962	190962	5.49987	BZW2+ Tumor Cells
190963	190963	5.27374	BZW2+ Tumor Cells
190964	190964	4.85757	BZW2+ Tumor Cells
190965	190965	4.67091	BZW2+ Tumor Cells
190966	190966	5.1667	BZW2+ Tumor Cells
190967	190967	5.0207	BZW2+ Tumor Cells
190968	190968	4.75688	BZW2+ Tumor Cells
190969	190969	5.30286	BZW2+ Tumor Cells
190970	190970	4.59488	BZW2+ Tumor Cells
190971	190971	5.23387	BZW2+ Tumor Cells
190972	190972	4.53232	BZW2+ Tumor Cells
190973	190973	4.25973	BZW2+ Tumor Cells
190974	190974	4.62279	BZW2+ Tumor Cells
190975	190975	5.063	BZW2+ Tumor Cells
190976	190976	5.53033	BZW2+ Tumor Cells
190977	190977	5.63495	BZW2+ Tumor Cells
190978	190978	5.80691	BZW2+ Tumor Cells
190979	190979	5.16019	BZW2+ Tumor Cells
190980	190980	5.38499	BZW2+ Tumor Cells
190981	190981	5.81292	BZW2+ Tumor Cells
190982	190982	5.46264	BZW2+ Tumor Cells
190983	190983	5.80074	BZW2+ Tumor Cells
190984	190984	5.74683	BZW2+ Tumor Cells
190985	190985	4.55693	BZW2+ Tumor Cells
190986	190986	6.01059	BZW2+ Tumor Cells
190987	190987	5.72448	BZW2+ Tumor Cells
190988	190988	4.51187	BZW2+ Tumor Cells
190989	190989	4.22975	BZW2+ Tumor Cells
190990	190990	4.07019	BZW2+ Tumor Cells
190991	190991	5.52847	BZW2+ Tumor Cells
190992	190992	5.96149	BZW2+ Tumor Cells
190993	190993	5.72417	BZW2+ Tumor Cells
190994	190994	5.20328	BZW2+ Tumor Cells
190995	190995	2.65686	BZW2+ Tumor Cells
190996	190996	5.74418	BZW2+ Tumor Cells
190997	190997	5.29832	BZW2+ Tumor Cells
190998	190998	2.71833	BZW2+ Tumor Cells
190999	190999	3.78047	BZW2+ Tumor Cells
191000	191000	5.23675	BZW2+ Tumor Cells
191001	191001	4.46309	BZW2+ Tumor Cells
191002	191002	5.61346	BZW2+ Tumor Cells
191003	191003	3.02005	BZW2+ Tumor Cells
191004	191004	5.6248	BZW2+ Tumor Cells
191005	191005	4.21073	BZW2+ Tumor Cells
191006	191006	5.25426	BZW2+ Tumor Cells
191007	191007	3.51512	BZW2+ Tumor Cells
191008	191008	4.25758	BZW2+ Tumor Cells
191009	191009	4.99626	BZW2+ Tumor Cells
191010	191010	4.5023	BZW2+ Tumor Cells
191011	191011	6.16495	BZW2+ Tumor Cells
191012	191012	6.42397	BZW2+ Tumor Cells
191013	191013	5.76025	BZW2+ Tumor Cells
191014	191014	5.96385	BZW2+ Tumor Cells
191015	191015	6.28985	BZW2+ Tumor Cells
191016	191016	5.94151	BZW2+ Tumor Cells
191017	191017	6.35019	BZW2+ Tumor Cells
191018	191018	4.20937	BZW2+ Tumor Cells
191019	191019	6.16693	BZW2+ Tumor Cells
191020	191020	5.63685	BZW2+ Tumor Cells
191021	191021	5.82292	BZW2+ Tumor Cells
191022	191022	5.23807	BZW2+ Tumor Cells
191023	191023	5.99616	BZW2+ Tumor Cells
191024	191024	4.2401	BZW2+ Tumor Cells
191025	191025	5.76369	BZW2+ Tumor Cells
191026	191026	5.4493	BZW2+ Tumor Cells
191027	191027	6.34775	BZW2+ Tumor Cells
191028	191028	5.33057	BZW2+ Tumor Cells
191029	191029	6.25854	BZW2+ Tumor Cells
191030	191030	5.63414	BZW2+ Tumor Cells
191031	191031	5.01638	BZW2+ Tumor Cells
191032	191032	6.28096	BZW2+ Tumor Cells
191033	191033	6.19488	BZW2+ Tumor Cells
191034	191034	6.23741	BZW2+ Tumor Cells
191035	191035	6.13374	BZW2+ Tumor Cells
191036	191036	5.31405	BZW2+ Tumor Cells
191037	191037	5.60527	BZW2+ Tumor Cells
191038	191038	4.33463	BZW2+ Tumor Cells
191039	191039	5.76961	BZW2+ Tumor Cells
191040	191040	4.80706	BZW2+ Tumor Cells
191041	191041	6.20747	BZW2+ Tumor Cells
191042	191042	5.90616	BZW2+ Tumor Cells
191043	191043	4.12238	BZW2+ Tumor Cells
191044	191044	6.03496	BZW2+ Tumor Cells
191045	191045	6.17698	BZW2+ Tumor Cells
191046	191046	5.39406	BZW2+ Tumor Cells
191047	191047	5.5253	BZW2+ Tumor Cells
191048	191048	3.64274	BZW2+ Tumor Cells
191049	191049	3.27966	BZW2+ Tumor Cells
191050	191050	3.14071	BZW2+ Tumor Cells
191051	191051	6.04238	BZW2+ Tumor Cells
191052	191052	6.18741	BZW2+ Tumor Cells
191053	191053	5.87876	BZW2+ Tumor Cells
191054	191054	5.64863	BZW2+ Tumor Cells
191055	191055	5.64336	BZW2+ Tumor Cells
191056	191056	5.47706	BZW2+ Tumor Cells
191057	191057	5.22121	BZW2+ Tumor Cells
191058	191058	5.03185	BZW2+ Tumor Cells
191059	191059	4.78479	BZW2+ Tumor Cells
191060	191060	4.55899	BZW2+ Tumor Cells
191061	191061	4.61263	BZW2+ Tumor Cells
191062	191062	5.43721	BZW2+ Tumor Cells
191063	191063	3.52629	BZW2+ Tumor Cells
191064	191064	4.25655	BZW2+ Tumor Cells
191065	191065	4.38521	BZW2+ Tumor Cells
191066	191066	4.04233	BZW2+ Tumor Cells
191067	191067	2.85613	BZW2+ Tumor Cells
191068	191068	3.04634	BZW2+ Tumor Cells
191069	191069	4.09344	BZW2+ Tumor Cells
191070	191070	2.47923	BZW2+ Tumor Cells
191071	191071	3.93261	BZW2+ Tumor Cells
191072	191072	4.74176	BZW2+ Tumor Cells
191073	191073	4.7779	BZW2+ Tumor Cells
191074	191074	4.6117	BZW2+ Tumor Cells
191075	191075	4.99547	BZW2+ Tumor Cells
191076	191076	5.3179	BZW2+ Tumor Cells
191077	191077	4.43728	BZW2+ Tumor Cells
191078	191078	4.70518	BZW2+ Tumor Cells
191079	191079	4.71715	BZW2+ Tumor Cells
191080	191080	5.59944	BZW2+ Tumor Cells
191081	191081	4.98588	BZW2+ Tumor Cells
191082	191082	4.39472	BZW2+ Tumor Cells
191083	191083	5.28986	BZW2+ Tumor Cells
191084	191084	4.88034	BZW2+ Tumor Cells
191085	191085	4.88398	BZW2+ Tumor Cells
191086	191086	5.22188	BZW2+ Tumor Cells
191087	191087	5.41493	BZW2+ Tumor Cells
191088	191088	5.59485	BZW2+ Tumor Cells
191089	191089	5.26323	BZW2+ Tumor Cells
191090	191090	5.21871	BZW2+ Tumor Cells
191091	191091	5.52241	BZW2+ Tumor Cells
191092	191092	5.23526	BZW2+ Tumor Cells
191093	191093	5.58083	BZW2+ Tumor Cells
191094	191094	5.48521	BZW2+ Tumor Cells
191095	191095	5.87473	BZW2+ Tumor Cells
191096	191096	5.62644	BZW2+ Tumor Cells
191097	191097	5.80763	BZW2+ Tumor Cells
191098	191098	5.62079	BZW2+ Tumor Cells
191099	191099	5.26798	BZW2+ Tumor Cells
191100	191100	5.98466	BZW2+ Tumor Cells
191101	191101	5.84488	BZW2+ Tumor Cells
191102	191102	5.45652	BZW2+ Tumor Cells
191103	191103	5.71056	BZW2+ Tumor Cells
191104	191104	5.46282	BZW2+ Tumor Cells
191105	191105	5.16629	BZW2+ Tumor Cells
191106	191106	5.30034	BZW2+ Tumor Cells
191107	191107	5.69552	BZW2+ Tumor Cells
191108	191108	5.36566	BZW2+ Tumor Cells
191109	191109	5.66428	BZW2+ Tumor Cells
191110	191110	5.56382	BZW2+ Tumor Cells
191111	191111	6.08928	BZW2+ Tumor Cells
191112	191112	5.98541	BZW2+ Tumor Cells
191113	191113	5.95039	BZW2+ Tumor Cells
191114	191114	5.6105	BZW2+ Tumor Cells
191115	191115	5.62524	BZW2+ Tumor Cells
191116	191116	5.87069	BZW2+ Tumor Cells
191117	191117	5.7419	BZW2+ Tumor Cells
191118	191118	5.85056	BZW2+ Tumor Cells
191119	191119	6.21631	BZW2+ Tumor Cells
191120	191120	5.60824	BZW2+ Tumor Cells
191121	191121	6.0349	BZW2+ Tumor Cells
191122	191122	5.83165	BZW2+ Tumor Cells
191123	191123	5.78318	BZW2+ Tumor Cells
191124	191124	6.18603	BZW2+ Tumor Cells
191125	191125	5.90326	BZW2+ Tumor Cells
191126	191126	6.1015	BZW2+ Tumor Cells
191127	191127	6.05215	BZW2+ Tumor Cells
191128	191128	6.32635	BZW2+ Tumor Cells
191129	191129	5.95335	BZW2+ Tumor Cells
191130	191130	6.29912	BZW2+ Tumor Cells
191131	191131	6.3472	BZW2+ Tumor Cells
191132	191132	5.87798	BZW2+ Tumor Cells
191133	191133	6.42039	BZW2+ Tumor Cells
191134	191134	6.20249	BZW2+ Tumor Cells
191135	191135	6.16075	BZW2+ Tumor Cells
191136	191136	6.47843	BZW2+ Tumor Cells
191137	191137	6.33413	BZW2+ Tumor Cells
191138	191138	6.41027	BZW2+ Tumor Cells
191139	191139	6.10866	BZW2+ Tumor Cells
191140	191140	6.30548	BZW2+ Tumor Cells
191141	191141	6.3764	BZW2+ Tumor Cells
191142	191142	6.49186	BZW2+ Tumor Cells
191143	191143	6.60296	BZW2+ Tumor Cells
191144	191144	6.26674	BZW2+ Tumor Cells
191145	191145	6.47135	BZW2+ Tumor Cells
191146	191146	6.44136	BZW2+ Tumor Cells
191147	191147	6.60064	BZW2+ Tumor Cells
191148	191148	6.39032	BZW2+ Tumor Cells
191149	191149	6.45014	BZW2+ Tumor Cells
191150	191150	6.55978	BZW2+ Tumor Cells
191151	191151	6.45593	BZW2+ Tumor Cells
191152	191152	6.6391	BZW2+ Tumor Cells
191153	191153	6.53666	BZW2+ Tumor Cells
191154	191154	6.57285	BZW2+ Tumor Cells
191155	191155	6.56242	BZW2+ Tumor Cells
191156	191156	6.63441	BZW2+ Tumor Cells
191157	191157	5.19737	BZW2+ Tumor Cells
191158	191158	6.52564	BZW2+ Tumor Cells
191159	191159	6.41493	BZW2+ Tumor Cells
191160	191160	6.73678	BZW2+ Tumor Cells
191161	191161	6.53123	BZW2+ Tumor Cells
191162	191162	6.65276	BZW2+ Tumor Cells
191163	191163	6.40091	BZW2+ Tumor Cells
191164	191164	6.29864	BZW2+ Tumor Cells
191165	191165	6.10529	BZW2+ Tumor Cells
191166	191166	6.19518	BZW2+ Tumor Cells
191167	191167	6.54868	BZW2+ Tumor Cells
191168	191168	6.27424	BZW2+ Tumor Cells
191169	191169	6.17079	BZW2+ Tumor Cells
191170	191170	6.05221	BZW2+ Tumor Cells
191171	191171	5.91791	BZW2+ Tumor Cells
191172	191172	6.48195	BZW2+ Tumor Cells
191173	191173	6.04455	BZW2+ Tumor Cells
191174	191174	5.77628	BZW2+ Tumor Cells
191175	191175	6.51721	BZW2+ Tumor Cells
191176	191176	5.84477	BZW2+ Tumor Cells
191177	191177	6.2508	BZW2+ Tumor Cells
191178	191178	6.57017	BZW2+ Tumor Cells
191179	191179	5.5829	BZW2+ Tumor Cells
191180	191180	5.35883	BZW2+ Tumor Cells
191181	191181	6.44494	BZW2+ Tumor Cells
191182	191182	5.6628	BZW2+ Tumor Cells
191183	191183	5.97214	BZW2+ Tumor Cells
191184	191184	6.40037	BZW2+ Tumor Cells
191185	191185	5.35489	BZW2+ Tumor Cells
191186	191186	6.47578	BZW2+ Tumor Cells
191187	191187	6.04827	BZW2+ Tumor Cells
191188	191188	5.71381	BZW2+ Tumor Cells
191189	191189	5.83466	BZW2+ Tumor Cells
191190	191190	6.4789	BZW2+ Tumor Cells
191191	191191	5.49163	BZW2+ Tumor Cells
191192	191192	6.31754	BZW2+ Tumor Cells
191193	191193	5.03288	BZW2+ Tumor Cells
191194	191194	6.59665	BZW2+ Tumor Cells
191195	191195	4.59979	BZW2+ Tumor Cells
191196	191196	4.16063	BZW2+ Tumor Cells
191197	191197	5.47317	BZW2+ Tumor Cells
191198	191198	5.55268	BZW2+ Tumor Cells
191199	191199	5.14111	BZW2+ Tumor Cells
191200	191200	3.67459	BZW2+ Tumor Cells
191201	191201	4.65128	BZW2+ Tumor Cells
191202	191202	5.65947	BZW2+ Tumor Cells
191203	191203	4.96997	BZW2+ Tumor Cells
191204	191204	5.50027	BZW2+ Tumor Cells
191205	191205	5.0373	BZW2+ Tumor Cells
191206	191206	4.06774	BZW2+ Tumor Cells
191207	191207	4.58073	BZW2+ Tumor Cells
191208	191208	4.87744	BZW2+ Tumor Cells
191209	191209	4.73494	BZW2+ Tumor Cells
191210	191210	4.80903	BZW2+ Tumor Cells
191211	191211	5.57697	BZW2+ Tumor Cells
191212	191212	5.41342	BZW2+ Tumor Cells
191213	191213	5.23462	BZW2+ Tumor Cells
191214	191214	5.24467	BZW2+ Tumor Cells
191215	191215	5.6232	BZW2+ Tumor Cells
191216	191216	6.13524	BZW2+ Tumor Cells
191217	191217	5.57364	BZW2+ Tumor Cells
191218	191218	5.55006	BZW2+ Tumor Cells
191219	191219	5.4841	BZW2+ Tumor Cells
191220	191220	5.70529	BZW2+ Tumor Cells
191221	191221	5.46582	BZW2+ Tumor Cells
191222	191222	5.44696	BZW2+ Tumor Cells
191223	191223	5.53091	BZW2+ Tumor Cells
191224	191224	5.93571	BZW2+ Tumor Cells
191225	191225	5.94262	BZW2+ Tumor Cells
191226	191226	5.81544	BZW2+ Tumor Cells
191227	191227	3.86647	BZW2+ Tumor Cells
191228	191228	5.502	BZW2+ Tumor Cells
191229	191229	5.00856	BZW2+ Tumor Cells
191230	191230	5.94942	BZW2+ Tumor Cells
191231	191231	4.05581	BZW2+ Tumor Cells
191232	191232	4.55592	BZW2+ Tumor Cells
191233	191233	5.31759	BZW2+ Tumor Cells
191234	191234	5.4589	BZW2+ Tumor Cells
191235	191235	5.66705	BZW2+ Tumor Cells
191236	191236	4.74087	BZW2+ Tumor Cells
191237	191237	5.14386	BZW2+ Tumor Cells
191238	191238	5.59917	BZW2+ Tumor Cells
191239	191239	4.91622	BZW2+ Tumor Cells
191240	191240	4.97857	BZW2+ Tumor Cells
191241	191241	6.00423	BZW2+ Tumor Cells
191242	191242	5.53335	BZW2+ Tumor Cells
191243	191243	4.88943	BZW2+ Tumor Cells
191244	191244	5.23549	BZW2+ Tumor Cells
191245	191245	5.8489	BZW2+ Tumor Cells
191246	191246	5.01992	BZW2+ Tumor Cells
191247	191247	5.25066	BZW2+ Tumor Cells
191248	191248	5.48299	BZW2+ Tumor Cells
191249	191249	5.3411	BZW2+ Tumor Cells
191250	191250	5.92509	BZW2+ Tumor Cells
191251	191251	5.45666	BZW2+ Tumor Cells
191252	191252	5.43148	BZW2+ Tumor Cells
191253	191253	5.73516	BZW2+ Tumor Cells
191254	191254	5.55059	BZW2+ Tumor Cells
191255	191255	5.61531	BZW2+ Tumor Cells
191256	191256	6.10531	BZW2+ Tumor Cells
191257	191257	5.97229	BZW2+ Tumor Cells
191258	191258	5.82133	BZW2+ Tumor Cells
191259	191259	5.67235	BZW2+ Tumor Cells
191260	191260	5.74381	BZW2+ Tumor Cells
191261	191261	3.92003	BZW2+ Tumor Cells
191262	191262	3.59406	BZW2+ Tumor Cells
191263	191263	3.7579	BZW2+ Tumor Cells
191264	191264	4.56853	BZW2+ Tumor Cells
191265	191265	5.2381	BZW2+ Tumor Cells
191266	191266	3.24159	BZW2+ Tumor Cells
191267	191267	4.15469	BZW2+ Tumor Cells
191268	191268	3.63313	BZW2+ Tumor Cells
191269	191269	4.63494	BZW2+ Tumor Cells
191270	191270	2.43025	BZW2+ Tumor Cells
191271	191271	4.21767	BZW2+ Tumor Cells
191272	191272	3.6394	BZW2+ Tumor Cells
191273	191273	3.66703	BZW2+ Tumor Cells
191274	191274	5.29983	BZW2+ Tumor Cells
191275	191275	4.47035	BZW2+ Tumor Cells
191276	191276	3.34188	BZW2+ Tumor Cells
191277	191277	4.88165	BZW2+ Tumor Cells
191278	191278	5.74836	BZW2+ Tumor Cells
191279	191279	5.19	BZW2+ Tumor Cells
191280	191280	4.31542	BZW2+ Tumor Cells
191281	191281	4.06591	BZW2+ Tumor Cells
191282	191282	5.78245	BZW2+ Tumor Cells
191283	191283	5.32837	BZW2+ Tumor Cells
191284	191284	4.51075	BZW2+ Tumor Cells
191285	191285	5.65986	BZW2+ Tumor Cells
191286	191286	4.68223	BZW2+ Tumor Cells
191287	191287	4.9497	BZW2+ Tumor Cells
191288	191288	5.33544	BZW2+ Tumor Cells
191289	191289	5.02782	BZW2+ Tumor Cells
191290	191290	4.79636	BZW2+ Tumor Cells
191291	191291	4.72271	BZW2+ Tumor Cells
191292	191292	4.9861	BZW2+ Tumor Cells
191293	191293	5.42818	BZW2+ Tumor Cells
191294	191294	4.62245	BZW2+ Tumor Cells
191295	191295	5.16918	BZW2+ Tumor Cells
191296	191296	5.77321	BZW2+ Tumor Cells
191297	191297	5.62885	BZW2+ Tumor Cells
191298	191298	5.56998	BZW2+ Tumor Cells
191299	191299	5.91228	BZW2+ Tumor Cells
191300	191300	5.77977	BZW2+ Tumor Cells
191301	191301	6.11538	BZW2+ Tumor Cells
191302	191302	5.84338	BZW2+ Tumor Cells
191303	191303	5.62299	BZW2+ Tumor Cells
191304	191304	5.63903	BZW2+ Tumor Cells
191305	191305	6.34029	BZW2+ Tumor Cells
191306	191306	5.87249	BZW2+ Tumor Cells
191307	191307	6.24966	BZW2+ Tumor Cells
191308	191308	5.88935	BZW2+ Tumor Cells
191309	191309	6.02826	BZW2+ Tumor Cells
191310	191310	6.27067	BZW2+ Tumor Cells
191311	191311	6.22405	BZW2+ Tumor Cells
191312	191312	6.12727	BZW2+ Tumor Cells
191313	191313	6.29196	BZW2+ Tumor Cells
191314	191314	6.13525	BZW2+ Tumor Cells
191315	191315	6.16907	BZW2+ Tumor Cells
191316	191316	6.1514	BZW2+ Tumor Cells
191317	191317	5.94606	BZW2+ Tumor Cells
191318	191318	6.24389	BZW2+ Tumor Cells
191319	191319	6.27911	BZW2+ Tumor Cells
191320	191320	6.05286	BZW2+ Tumor Cells
191321	191321	6.33098	BZW2+ Tumor Cells
191322	191322	5.93025	BZW2+ Tumor Cells
191323	191323	5.86683	BZW2+ Tumor Cells
191324	191324	5.85266	BZW2+ Tumor Cells
191325	191325	5.96201	BZW2+ Tumor Cells
191326	191326	6.10181	BZW2+ Tumor Cells
191327	191327	5.97799	BZW2+ Tumor Cells
191328	191328	5.91955	BZW2+ Tumor Cells
191329	191329	5.86634	BZW2+ Tumor Cells
191330	191330	6.06875	BZW2+ Tumor Cells
191331	191331	3.72479	BZW2+ Tumor Cells
191332	191332	4.78444	BZW2+ Tumor Cells
191333	191333	3.00913	BZW2+ Tumor Cells
191334	191334	4.50867	BZW2+ Tumor Cells
191335	191335	4.82515	BZW2+ Tumor Cells
191336	191336	4.34018	BZW2+ Tumor Cells
191337	191337	5.03802	BZW2+ Tumor Cells
191338	191338	4.66423	BZW2+ Tumor Cells
191339	191339	4.49742	BZW2+ Tumor Cells
191340	191340	5.19136	BZW2+ Tumor Cells
191341	191341	4.99403	BZW2+ Tumor Cells
191342	191342	4.72141	BZW2+ Tumor Cells
191343	191343	5.34814	BZW2+ Tumor Cells
191344	191344	4.75839	BZW2+ Tumor Cells
191345	191345	2.7621	BZW2+ Tumor Cells
191346	191346	3.69144	BZW2+ Tumor Cells
191347	191347	3.12182	BZW2+ Tumor Cells
191348	191348	5.27921	BZW2+ Tumor Cells
191349	191349	4.73473	BZW2+ Tumor Cells
191350	191350	4.36298	BZW2+ Tumor Cells
191351	191351	5.05243	BZW2+ Tumor Cells
191352	191352	2.60761	BZW2+ Tumor Cells
191353	191353	4.90633	BZW2+ Tumor Cells
191354	191354	4.82634	BZW2+ Tumor Cells
191355	191355	5.08602	BZW2+ Tumor Cells
191356	191356	4.44777	BZW2+ Tumor Cells
191357	191357	4.75978	BZW2+ Tumor Cells
191358	191358	3.80226	BZW2+ Tumor Cells
191359	191359	5.07865	BZW2+ Tumor Cells
191360	191360	3.88373	BZW2+ Tumor Cells
191361	191361	5.47311	BZW2+ Tumor Cells
191362	191362	2.82472	BZW2+ Tumor Cells
191363	191363	5.08851	BZW2+ Tumor Cells
191364	191364	5.69227	BZW2+ Tumor Cells
191365	191365	4.59366	BZW2+ Tumor Cells
191366	191366	5.49065	BZW2+ Tumor Cells
191367	191367	5.2123	BZW2+ Tumor Cells
191368	191368	2.82307	BZW2+ Tumor Cells
191369	191369	5.69212	BZW2+ Tumor Cells
191370	191370	4.76269	BZW2+ Tumor Cells
191371	191371	4.23272	BZW2+ Tumor Cells
191372	191372	3.67996	BZW2+ Tumor Cells
191373	191373	4.62247	BZW2+ Tumor Cells
191374	191374	4.99247	BZW2+ Tumor Cells
191375	191375	5.60553	BZW2+ Tumor Cells
191376	191376	5.82134	BZW2+ Tumor Cells
191377	191377	5.46875	BZW2+ Tumor Cells
191378	191378	4.48151	BZW2+ Tumor Cells
191379	191379	4.75408	BZW2+ Tumor Cells
191380	191380	5.35446	BZW2+ Tumor Cells
191381	191381	5.05053	BZW2+ Tumor Cells
191382	191382	5.76118	BZW2+ Tumor Cells
191383	191383	5.31842	BZW2+ Tumor Cells
191384	191384	5.66907	BZW2+ Tumor Cells
191385	191385	5.57155	BZW2+ Tumor Cells
191386	191386	5.4136	BZW2+ Tumor Cells
191387	191387	5.24023	BZW2+ Tumor Cells
191388	191388	5.68582	BZW2+ Tumor Cells
191389	191389	4.88161	BZW2+ Tumor Cells
191390	191390	5.17262	BZW2+ Tumor Cells
191391	191391	5.42477	BZW2+ Tumor Cells
191392	191392	5.28045	BZW2+ Tumor Cells
191393	191393	5.47324	BZW2+ Tumor Cells
191394	191394	4.76716	BZW2+ Tumor Cells
191395	191395	5.83089	BZW2+ Tumor Cells
191396	191396	5.69984	BZW2+ Tumor Cells
191397	191397	5.88139	BZW2+ Tumor Cells
191398	191398	4.87677	BZW2+ Tumor Cells
191399	191399	4.78241	BZW2+ Tumor Cells
191400	191400	5.40262	BZW2+ Tumor Cells
191401	191401	5.02105	BZW2+ Tumor Cells
191402	191402	4.65118	BZW2+ Tumor Cells
191403	191403	4.26787	BZW2+ Tumor Cells
191404	191404	4.13539	BZW2+ Tumor Cells
191405	191405	4.64004	BZW2+ Tumor Cells
191406	191406	5.30747	BZW2+ Tumor Cells
191407	191407	5.06557	BZW2+ Tumor Cells
191408	191408	4.10809	BZW2+ Tumor Cells
191409	191409	4.75701	BZW2+ Tumor Cells
191410	191410	3.16928	BZW2+ Tumor Cells
191411	191411	5.46284	BZW2+ Tumor Cells
191412	191412	4.70796	BZW2+ Tumor Cells
191413	191413	4.23727	BZW2+ Tumor Cells
191414	191414	4.99687	BZW2+ Tumor Cells
191415	191415	3.33308	BZW2+ Tumor Cells
191416	191416	2.98525	BZW2+ Tumor Cells
191417	191417	3.166	BZW2+ Tumor Cells
191418	191418	3.07318	BZW2+ Tumor Cells
191419	191419	2.57176	BZW2+ Tumor Cells
191420	191420	4.25006	BZW2+ Tumor Cells
191421	191421	4.54873	BZW2+ Tumor Cells
191422	191422	4.59191	BZW2+ Tumor Cells
191423	191423	5.69105	BZW2+ Tumor Cells
191424	191424	5.10291	BZW2+ Tumor Cells
191425	191425	5.68151	BZW2+ Tumor Cells
191426	191426	4.77138	BZW2+ Tumor Cells
191427	191427	4.65948	BZW2+ Tumor Cells
191428	191428	5.09412	BZW2+ Tumor Cells
191429	191429	4.73023	BZW2+ Tumor Cells
191430	191430	5.13873	BZW2+ Tumor Cells
191431	191431	5.36253	BZW2+ Tumor Cells
191432	191432	5.85942	BZW2+ Tumor Cells
191433	191433	5.51488	BZW2+ Tumor Cells
191434	191434	5.74009	BZW2+ Tumor Cells
191435	191435	5.65797	BZW2+ Tumor Cells
191436	191436	5.6775	BZW2+ Tumor Cells
191437	191437	5.47868	BZW2+ Tumor Cells
191438	191438	5.59939	BZW2+ Tumor Cells
191439	191439	5.80894	BZW2+ Tumor Cells
191440	191440	5.76951	BZW2+ Tumor Cells
191441	191441	5.93709	BZW2+ Tumor Cells
191442	191442	5.97658	BZW2+ Tumor Cells
191443	191443	6.00293	BZW2+ Tumor Cells
191444	191444	6.06323	BZW2+ Tumor Cells
191445	191445	5.74555	BZW2+ Tumor Cells
191446	191446	5.54545	BZW2+ Tumor Cells
191447	191447	5.8348	BZW2+ Tumor Cells
191448	191448	6.26391	BZW2+ Tumor Cells
191449	191449	6.22193	BZW2+ Tumor Cells
191450	191450	3.96858	BZW2+ Tumor Cells
191451	191451	4.90035	BZW2+ Tumor Cells
191452	191452	4.53924	BZW2+ Tumor Cells
191453	191453	4.92891	BZW2+ Tumor Cells
191454	191454	3.18514	BZW2+ Tumor Cells
191455	191455	5.08145	BZW2+ Tumor Cells
191456	191456	4.09566	BZW2+ Tumor Cells
191457	191457	3.88655	BZW2+ Tumor Cells
191458	191458	6.17846	BZW2+ Tumor Cells
191459	191459	5.48461	BZW2+ Tumor Cells
191460	191460	6.1797	BZW2+ Tumor Cells
191461	191461	5.66954	BZW2+ Tumor Cells
191462	191462	5.7181	BZW2+ Tumor Cells
191463	191463	5.4247	BZW2+ Tumor Cells
191464	191464	5.83355	BZW2+ Tumor Cells
191465	191465	6.04987	BZW2+ Tumor Cells
191466	191466	5.94261	BZW2+ Tumor Cells
191467	191467	6.03772	BZW2+ Tumor Cells
191468	191468	5.27404	BZW2+ Tumor Cells
191469	191469	5.82762	BZW2+ Tumor Cells
191470	191470	6.05792	BZW2+ Tumor Cells
191471	191471	6.05635	BZW2+ Tumor Cells
191472	191472	5.05286	BZW2+ Tumor Cells
191473	191473	4.91477	BZW2+ Tumor Cells
191474	191474	4.91117	BZW2+ Tumor Cells
191475	191475	5.4448	BZW2+ Tumor Cells
191476	191476	5.90152	BZW2+ Tumor Cells
191477	191477	6.02554	BZW2+ Tumor Cells
191478	191478	5.62424	BZW2+ Tumor Cells
191479	191479	5.81535	BZW2+ Tumor Cells
191480	191480	4.59767	BZW2+ Tumor Cells
191481	191481	5.92609	BZW2+ Tumor Cells
191482	191482	5.98907	BZW2+ Tumor Cells
191483	191483	4.77589	BZW2+ Tumor Cells
191484	191484	5.54948	BZW2+ Tumor Cells
191485	191485	3.80625	BZW2+ Tumor Cells
191486	191486	5.91547	BZW2+ Tumor Cells
191487	191487	5.92837	BZW2+ Tumor Cells
191488	191488	3.52725	BZW2+ Tumor Cells
191489	191489	5.79888	BZW2+ Tumor Cells
191490	191490	4.75535	BZW2+ Tumor Cells
191491	191491	6.01641	BZW2+ Tumor Cells
191492	191492	5.22534	BZW2+ Tumor Cells
191493	191493	2.79984	BZW2+ Tumor Cells
191494	191494	5.43157	BZW2+ Tumor Cells
191495	191495	2.92476	BZW2+ Tumor Cells
191496	191496	4.98927	BZW2+ Tumor Cells
191497	191497	3.79786	BZW2+ Tumor Cells
191498	191498	4.69398	BZW2+ Tumor Cells
191499	191499	5.71977	BZW2+ Tumor Cells
191500	191500	6.0357	BZW2+ Tumor Cells
191501	191501	6.66009	BZW2+ Tumor Cells
191502	191502	6.44599	BZW2+ Tumor Cells
191503	191503	6.6603	BZW2+ Tumor Cells
191504	191504	6.50534	BZW2+ Tumor Cells
191505	191505	6.38561	BZW2+ Tumor Cells
191506	191506	7.0449	BZW2+ Tumor Cells
191507	191507	6.38559	BZW2+ Tumor Cells
191508	191508	6.36052	BZW2+ Tumor Cells
191509	191509	6.9713	BZW2+ Tumor Cells
191510	191510	6.28944	BZW2+ Tumor Cells
191511	191511	6.32112	BZW2+ Tumor Cells
191512	191512	6.26376	BZW2+ Tumor Cells
191513	191513	6.24329	BZW2+ Tumor Cells
191514	191514	6.99355	BZW2+ Tumor Cells
191515	191515	6.32526	BZW2+ Tumor Cells
191516	191516	6.18214	BZW2+ Tumor Cells
191517	191517	6.13638	BZW2+ Tumor Cells
191518	191518	6.2155	BZW2+ Tumor Cells
191519	191519	6.89838	BZW2+ Tumor Cells
191520	191520	5.93387	BZW2+ Tumor Cells
191521	191521	6.14639	BZW2+ Tumor Cells
191522	191522	6.79559	BZW2+ Tumor Cells
191523	191523	6.08105	BZW2+ Tumor Cells
191524	191524	6.88613	BZW2+ Tumor Cells
191525	191525	6.86811	BZW2+ Tumor Cells
191526	191526	6.20839	BZW2+ Tumor Cells
191527	191527	5.95135	BZW2+ Tumor Cells
191528	191528	6.71997	BZW2+ Tumor Cells
191529	191529	6.78957	BZW2+ Tumor Cells
191530	191530	5.94923	BZW2+ Tumor Cells
191531	191531	6.01911	BZW2+ Tumor Cells
191532	191532	5.84253	BZW2+ Tumor Cells
191533	191533	6.77931	BZW2+ Tumor Cells
191534	191534	6.78526	BZW2+ Tumor Cells
191535	191535	6.09863	BZW2+ Tumor Cells
191536	191536	6.70547	BZW2+ Tumor Cells
191537	191537	6.78595	BZW2+ Tumor Cells
191538	191538	6.51498	BZW2+ Tumor Cells
191539	191539	4.61961	BZW2+ Tumor Cells
191540	191540	4.29788	BZW2+ Tumor Cells
191541	191541	4.31274	BZW2+ Tumor Cells
191542	191542	5.22252	BZW2+ Tumor Cells
191543	191543	4.47306	BZW2+ Tumor Cells
191544	191544	4.93119	BZW2+ Tumor Cells
191545	191545	4.85279	BZW2+ Tumor Cells
191546	191546	4.83298	BZW2+ Tumor Cells
191547	191547	4.94124	BZW2+ Tumor Cells
191548	191548	4.77826	BZW2+ Tumor Cells
191549	191549	5.20594	BZW2+ Tumor Cells
191550	191550	5.34743	BZW2+ Tumor Cells
191551	191551	4.99631	BZW2+ Tumor Cells
191552	191552	4.46361	BZW2+ Tumor Cells
191553	191553	4.28149	BZW2+ Tumor Cells
191554	191554	4.12744	BZW2+ Tumor Cells
191555	191555	4.32487	BZW2+ Tumor Cells
191556	191556	4.3645	BZW2+ Tumor Cells
191557	191557	4.94944	BZW2+ Tumor Cells
191558	191558	5.26635	BZW2+ Tumor Cells
191559	191559	4.60851	BZW2+ Tumor Cells
191560	191560	5.44239	BZW2+ Tumor Cells
191561	191561	4.54506	BZW2+ Tumor Cells
191562	191562	4.03875	BZW2+ Tumor Cells
191563	191563	3.24153	BZW2+ Tumor Cells
191564	191564	4.6997	BZW2+ Tumor Cells
191565	191565	3.28721	BZW2+ Tumor Cells
191566	191566	2.82151	BZW2+ Tumor Cells
191567	191567	3.79896	BZW2+ Tumor Cells
191568	191568	3.99208	BZW2+ Tumor Cells
191569	191569	2.73399	BZW2+ Tumor Cells
191570	191570	2.90582	BZW2+ Tumor Cells
191571	191571	4.41943	BZW2+ Tumor Cells
191572	191572	4.57944	BZW2+ Tumor Cells
191573	191573	4.01888	BZW2+ Tumor Cells
191574	191574	3.15304	BZW2+ Tumor Cells
191575	191575	3.29473	BZW2+ Tumor Cells
191576	191576	4.6376	BZW2+ Tumor Cells
191577	191577	4.08544	BZW2+ Tumor Cells
191578	191578	5.346	BZW2+ Tumor Cells
191579	191579	5.24816	BZW2+ Tumor Cells
191580	191580	5.02492	BZW2+ Tumor Cells
191581	191581	5.65622	BZW2+ Tumor Cells
191582	191582	3.79459	BZW2+ Tumor Cells
191583	191583	4.30333	BZW2+ Tumor Cells
191584	191584	4.11953	BZW2+ Tumor Cells
191585	191585	4.36464	BZW2+ Tumor Cells
191586	191586	4.7829	BZW2+ Tumor Cells
191587	191587	4.55344	BZW2+ Tumor Cells
191588	191588	4.84983	BZW2+ Tumor Cells
191589	191589	4.89955	BZW2+ Tumor Cells
191590	191590	5.28457	BZW2+ Tumor Cells
191591	191591	5.23729	BZW2+ Tumor Cells
191592	191592	3.8684	BZW2+ Tumor Cells
191593	191593	3.87314	BZW2+ Tumor Cells
191594	191594	5.29947	BZW2+ Tumor Cells
191595	191595	4.35122	BZW2+ Tumor Cells
191596	191596	3.58249	BZW2+ Tumor Cells
191597	191597	2.71395	BZW2+ Tumor Cells
191598	191598	3.64073	BZW2+ Tumor Cells
191599	191599	4.92736	BZW2+ Tumor Cells
191600	191600	4.13943	BZW2+ Tumor Cells
191601	191601	4.71453	BZW2+ Tumor Cells
191602	191602	5.04056	BZW2+ Tumor Cells
191603	191603	3.9705	BZW2+ Tumor Cells
191604	191604	3.54132	BZW2+ Tumor Cells
191605	191605	4.65763	BZW2+ Tumor Cells
191606	191606	5.10103	BZW2+ Tumor Cells
191607	191607	3.9115	BZW2+ Tumor Cells
191608	191608	3.63654	BZW2+ Tumor Cells
191609	191609	4.48969	BZW2+ Tumor Cells
191610	191610	4.4508	BZW2+ Tumor Cells
191611	191611	5.22057	BZW2+ Tumor Cells
191612	191612	4.4959	BZW2+ Tumor Cells
191613	191613	4.94272	BZW2+ Tumor Cells
191614	191614	4.18555	BZW2+ Tumor Cells
191615	191615	5.44523	BZW2+ Tumor Cells
191616	191616	5.15386	BZW2+ Tumor Cells
191617	191617	4.75072	BZW2+ Tumor Cells
191618	191618	5.03761	BZW2+ Tumor Cells
191619	191619	5.41998	BZW2+ Tumor Cells
191620	191620	4.84197	BZW2+ Tumor Cells
191621	191621	4.95651	BZW2+ Tumor Cells
191622	191622	5.64154	BZW2+ Tumor Cells
191623	191623	4.69596	BZW2+ Tumor Cells
191624	191624	4.21477	BZW2+ Tumor Cells
191625	191625	4.36181	BZW2+ Tumor Cells
191626	191626	4.9266	BZW2+ Tumor Cells
191627	191627	3.28325	BZW2+ Tumor Cells
191628	191628	4.41687	BZW2+ Tumor Cells
191629	191629	4.88632	BZW2+ Tumor Cells
191630	191630	4.52309	BZW2+ Tumor Cells
191631	191631	4.1846	BZW2+ Tumor Cells
191632	191632	4.82994	BZW2+ Tumor Cells
191633	191633	4.46828	BZW2+ Tumor Cells
191634	191634	5.33572	BZW2+ Tumor Cells
191635	191635	5.23257	BZW2+ Tumor Cells
191636	191636	5.15909	BZW2+ Tumor Cells
191637	191637	5.844	BZW2+ Tumor Cells
191638	191638	5.75672	BZW2+ Tumor Cells
191639	191639	4.88988	BZW2+ Tumor Cells
191640	191640	5.55665	BZW2+ Tumor Cells
191641	191641	5.40736	BZW2+ Tumor Cells
191642	191642	5.2735	BZW2+ Tumor Cells
191643	191643	5.80087	BZW2+ Tumor Cells
191644	191644	4.3594	BZW2+ Tumor Cells
191645	191645	5.52541	BZW2+ Tumor Cells
191646	191646	5.76547	BZW2+ Tumor Cells
191647	191647	5.30372	BZW2+ Tumor Cells
191648	191648	5.46329	BZW2+ Tumor Cells
191649	191649	5.9834	BZW2+ Tumor Cells
191650	191650	5.71695	BZW2+ Tumor Cells
191651	191651	5.96801	BZW2+ Tumor Cells
191652	191652	4.99189	BZW2+ Tumor Cells
191653	191653	4.64925	BZW2+ Tumor Cells
191654	191654	5.80632	BZW2+ Tumor Cells
191655	191655	5.19026	BZW2+ Tumor Cells
191656	191656	5.69436	BZW2+ Tumor Cells
191657	191657	5.47583	BZW2+ Tumor Cells
191658	191658	4.99603	BZW2+ Tumor Cells
191659	191659	5.46439	BZW2+ Tumor Cells
191660	191660	5.71657	BZW2+ Tumor Cells
191661	191661	5.29268	BZW2+ Tumor Cells
191662	191662	5.46317	BZW2+ Tumor Cells
191663	191663	5.11152	BZW2+ Tumor Cells
191664	191664	5.63546	BZW2+ Tumor Cells
191665	191665	5.83109	BZW2+ Tumor Cells
191666	191666	4.91372	BZW2+ Tumor Cells
191667	191667	6.03598	BZW2+ Tumor Cells
191668	191668	5.00136	BZW2+ Tumor Cells
191669	191669	5.39045	BZW2+ Tumor Cells
191670	191670	5.66076	BZW2+ Tumor Cells
191671	191671	4.76018	BZW2+ Tumor Cells
191672	191672	4.71173	BZW2+ Tumor Cells
191673	191673	4.51453	BZW2+ Tumor Cells
191674	191674	5.36336	BZW2+ Tumor Cells
191675	191675	4.97929	BZW2+ Tumor Cells
191676	191676	5.57614	BZW2+ Tumor Cells
191677	191677	4.2008	BZW2+ Tumor Cells
191678	191678	6.0689	BZW2+ Tumor Cells
191679	191679	3.00516	BZW2+ Tumor Cells
191680	191680	4.41986	BZW2+ Tumor Cells
191681	191681	5.29044	BZW2+ Tumor Cells
191682	191682	3.66302	BZW2+ Tumor Cells
191683	191683	5.28421	BZW2+ Tumor Cells
191684	191684	3.19535	BZW2+ Tumor Cells
191685	191685	5.08231	BZW2+ Tumor Cells
191686	191686	4.25633	BZW2+ Tumor Cells
191687	191687	4.77674	BZW2+ Tumor Cells
191688	191688	4.2563	BZW2+ Tumor Cells
191689	191689	5.42962	BZW2+ Tumor Cells
191690	191690	4.15589	BZW2+ Tumor Cells
191691	191691	5.15967	BZW2+ Tumor Cells
191692	191692	4.61616	BZW2+ Tumor Cells
191693	191693	5.05997	BZW2+ Tumor Cells
191694	191694	5.31602	BZW2+ Tumor Cells
191695	191695	4.74789	BZW2+ Tumor Cells
191696	191696	4.80419	BZW2+ Tumor Cells
191697	191697	5.44604	BZW2+ Tumor Cells
191698	191698	4.74048	BZW2+ Tumor Cells
191699	191699	5.11905	BZW2+ Tumor Cells
191700	191700	4.99514	BZW2+ Tumor Cells
191701	191701	5.27133	BZW2+ Tumor Cells
191702	191702	5.38533	BZW2+ Tumor Cells
191703	191703	5.5366	BZW2+ Tumor Cells
191704	191704	5.04757	BZW2+ Tumor Cells
191705	191705	5.05151	BZW2+ Tumor Cells
191706	191706	4.82934	BZW2+ Tumor Cells
191707	191707	5.65549	BZW2+ Tumor Cells
191708	191708	5.51179	BZW2+ Tumor Cells
191709	191709	5.70652	BZW2+ Tumor Cells
191710	191710	5.53688	BZW2+ Tumor Cells
191711	191711	5.70023	BZW2+ Tumor Cells
191712	191712	5.55556	BZW2+ Tumor Cells
191713	191713	5.41426	BZW2+ Tumor Cells
191714	191714	5.77328	BZW2+ Tumor Cells
191715	191715	5.7742	BZW2+ Tumor Cells
191716	191716	6.09237	BZW2+ Tumor Cells
191717	191717	5.6667	BZW2+ Tumor Cells
191718	191718	5.7681	BZW2+ Tumor Cells
191719	191719	5.80058	BZW2+ Tumor Cells
191720	191720	5.95633	BZW2+ Tumor Cells
191721	191721	5.94194	BZW2+ Tumor Cells
191722	191722	5.65838	BZW2+ Tumor Cells
191723	191723	6.05885	BZW2+ Tumor Cells
191724	191724	5.74215	BZW2+ Tumor Cells
191725	191725	5.52129	BZW2+ Tumor Cells
191726	191726	5.5023	BZW2+ Tumor Cells
191727	191727	6.05818	BZW2+ Tumor Cells
191728	191728	5.41151	BZW2+ Tumor Cells
191729	191729	5.28202	BZW2+ Tumor Cells
191730	191730	6.03588	BZW2+ Tumor Cells
191731	191731	5.80917	BZW2+ Tumor Cells
191732	191732	5.62554	BZW2+ Tumor Cells
191733	191733	5.86	BZW2+ Tumor Cells
191734	191734	5.10326	BZW2+ Tumor Cells
191735	191735	5.79863	BZW2+ Tumor Cells
191736	191736	5.40212	BZW2+ Tumor Cells
191737	191737	4.97362	BZW2+ Tumor Cells
191738	191738	5.56711	BZW2+ Tumor Cells
191739	191739	4.82199	BZW2+ Tumor Cells
191740	191740	5.35335	BZW2+ Tumor Cells
191741	191741	4.72577	BZW2+ Tumor Cells
191742	191742	5.15155	BZW2+ Tumor Cells
191743	191743	5.68615	BZW2+ Tumor Cells
191744	191744	5.65155	BZW2+ Tumor Cells
191745	191745	5.13315	BZW2+ Tumor Cells
191746	191746	4.87602	BZW2+ Tumor Cells
191747	191747	5.47549	BZW2+ Tumor Cells
191748	191748	4.30097	BZW2+ Tumor Cells
191749	191749	4.39757	BZW2+ Tumor Cells
191750	191750	4.1644	BZW2+ Tumor Cells
191751	191751	5.3605	BZW2+ Tumor Cells
191752	191752	5.56574	BZW2+ Tumor Cells
191753	191753	5.1717	BZW2+ Tumor Cells
191754	191754	5.44873	BZW2+ Tumor Cells
191755	191755	3.53271	BZW2+ Tumor Cells
191756	191756	4.12586	BZW2+ Tumor Cells
191757	191757	3.43671	BZW2+ Tumor Cells
191758	191758	4.98675	BZW2+ Tumor Cells
191759	191759	4.66729	BZW2+ Tumor Cells
191760	191760	4.21437	BZW2+ Tumor Cells
191761	191761	2.37079	BZW2+ Tumor Cells
191762	191762	3.56675	BZW2+ Tumor Cells
191763	191763	5.49821	BZW2+ Tumor Cells
191764	191764	5.26033	BZW2+ Tumor Cells
191765	191765	3.65549	BZW2+ Tumor Cells
191766	191766	5.24559	BZW2+ Tumor Cells
191767	191767	4.07234	BZW2+ Tumor Cells
191768	191768	4.55265	BZW2+ Tumor Cells
191769	191769	4.13207	BZW2+ Tumor Cells
191770	191770	4.91841	BZW2+ Tumor Cells
191771	191771	4.34493	BZW2+ Tumor Cells
191772	191772	5.18158	BZW2+ Tumor Cells
191773	191773	5.38097	BZW2+ Tumor Cells
191774	191774	4.89117	BZW2+ Tumor Cells
191775	191775	4.54965	BZW2+ Tumor Cells
191776	191776	4.05275	BZW2+ Tumor Cells
191777	191777	4.80147	BZW2+ Tumor Cells
191778	191778	5.24933	BZW2+ Tumor Cells
191779	191779	5.55806	BZW2+ Tumor Cells
191780	191780	4.88327	BZW2+ Tumor Cells
191781	191781	5.45247	BZW2+ Tumor Cells
191782	191782	3.38759	BZW2+ Tumor Cells
191783	191783	4.99424	BZW2+ Tumor Cells
191784	191784	4.34926	BZW2+ Tumor Cells
191785	191785	3.33405	BZW2+ Tumor Cells
191786	191786	5.0866	BZW2+ Tumor Cells
191787	191787	4.77174	BZW2+ Tumor Cells
191788	191788	5.58997	BZW2+ Tumor Cells
191789	191789	4.79816	BZW2+ Tumor Cells
191790	191790	5.26003	BZW2+ Tumor Cells
191791	191791	4.41805	BZW2+ Tumor Cells
191792	191792	5.52992	BZW2+ Tumor Cells
191793	191793	4.70431	BZW2+ Tumor Cells
191794	191794	5.74786	BZW2+ Tumor Cells
191795	191795	4.77638	BZW2+ Tumor Cells
191796	191796	4.60068	BZW2+ Tumor Cells
191797	191797	5.11651	BZW2+ Tumor Cells
191798	191798	5.30985	BZW2+ Tumor Cells
191799	191799	4.91111	BZW2+ Tumor Cells
191800	191800	4.81975	BZW2+ Tumor Cells
191801	191801	5.14431	BZW2+ Tumor Cells
191802	191802	4.75858	BZW2+ Tumor Cells
191803	191803	5.36674	BZW2+ Tumor Cells
191804	191804	4.58949	BZW2+ Tumor Cells
191805	191805	5.69705	BZW2+ Tumor Cells
191806	191806	5.14233	BZW2+ Tumor Cells
191807	191807	4.68194	BZW2+ Tumor Cells
191808	191808	5.32106	BZW2+ Tumor Cells
191809	191809	3.68911	BZW2+ Tumor Cells
191810	191810	5.4603	BZW2+ Tumor Cells
191811	191811	3.94807	BZW2+ Tumor Cells
191812	191812	5.57744	BZW2+ Tumor Cells
191813	191813	4.72794	BZW2+ Tumor Cells
191814	191814	5.5119	BZW2+ Tumor Cells
191815	191815	5.08476	BZW2+ Tumor Cells
191816	191816	5.10501	BZW2+ Tumor Cells
191817	191817	5.5292	BZW2+ Tumor Cells
191818	191818	5.63149	BZW2+ Tumor Cells
191819	191819	5.5195	BZW2+ Tumor Cells
191820	191820	5.3098	BZW2+ Tumor Cells
191821	191821	3.84968	BZW2+ Tumor Cells
191822	191822	5.27656	BZW2+ Tumor Cells
191823	191823	5.47591	BZW2+ Tumor Cells
191824	191824	5.22654	BZW2+ Tumor Cells
191825	191825	5.34139	BZW2+ Tumor Cells
191826	191826	4.81179	BZW2+ Tumor Cells
191827	191827	5.10581	BZW2+ Tumor Cells
191828	191828	5.23545	BZW2+ Tumor Cells
191829	191829	5.46572	BZW2+ Tumor Cells
191830	191830	5.18597	BZW2+ Tumor Cells
191831	191831	4.62685	BZW2+ Tumor Cells
191832	191832	4.50198	BZW2+ Tumor Cells
191833	191833	4.64431	BZW2+ Tumor Cells
191834	191834	3.69334	BZW2+ Tumor Cells
191835	191835	3.59594	BZW2+ Tumor Cells
191836	191836	4.89381	BZW2+ Tumor Cells
191837	191837	4.50662	BZW2+ Tumor Cells
191838	191838	4.3821	BZW2+ Tumor Cells
191839	191839	4.64854	BZW2+ Tumor Cells
191840	191840	4.71516	BZW2+ Tumor Cells
191841	191841	5.21866	BZW2+ Tumor Cells
191842	191842	5.46704	BZW2+ Tumor Cells
191843	191843	5.13683	BZW2+ Tumor Cells
191844	191844	5.13814	BZW2+ Tumor Cells
191845	191845	5.49388	BZW2+ Tumor Cells
191846	191846	5.67603	BZW2+ Tumor Cells
191847	191847	6.54607	BZW2+ Tumor Cells
191848	191848	6.94213	BZW2+ Tumor Cells
191849	191849	6.4147	BZW2+ Tumor Cells
191850	191850	6.27605	BZW2+ Tumor Cells
191851	191851	6.67714	BZW2+ Tumor Cells
191852	191852	6.76433	BZW2+ Tumor Cells
191853	191853	6.43915	BZW2+ Tumor Cells
191854	191854	6.86983	BZW2+ Tumor Cells
191855	191855	6.30086	BZW2+ Tumor Cells
191856	191856	6.10504	BZW2+ Tumor Cells
191857	191857	6.81392	BZW2+ Tumor Cells
191858	191858	5.92763	BZW2+ Tumor Cells
191859	191859	6.71168	BZW2+ Tumor Cells
191860	191860	6.58969	BZW2+ Tumor Cells
191861	191861	6.78353	BZW2+ Tumor Cells
191862	191862	6.68638	BZW2+ Tumor Cells
191863	191863	6.02508	BZW2+ Tumor Cells
191864	191864	5.90596	BZW2+ Tumor Cells
191865	191865	5.86178	BZW2+ Tumor Cells
191866	191866	6.70002	BZW2+ Tumor Cells
191867	191867	6.49338	BZW2+ Tumor Cells
191868	191868	6.54014	BZW2+ Tumor Cells
191869	191869	6.59266	BZW2+ Tumor Cells
191870	191870	5.79921	BZW2+ Tumor Cells
191871	191871	6.59765	BZW2+ Tumor Cells
191872	191872	6.39034	BZW2+ Tumor Cells
191873	191873	6.0482	BZW2+ Tumor Cells
191874	191874	6.35664	BZW2+ Tumor Cells
191875	191875	6.3212	BZW2+ Tumor Cells
191876	191876	6.24603	BZW2+ Tumor Cells
191877	191877	6.22937	BZW2+ Tumor Cells
191878	191878	6.19431	BZW2+ Tumor Cells
191879	191879	6.02755	BZW2+ Tumor Cells
191880	191880	6.34917	BZW2+ Tumor Cells
191881	191881	6.11093	BZW2+ Tumor Cells
191882	191882	6.41781	BZW2+ Tumor Cells
191883	191883	6.14292	BZW2+ Tumor Cells
191884	191884	6.18802	BZW2+ Tumor Cells
191885	191885	6.03602	BZW2+ Tumor Cells
191886	191886	5.99582	BZW2+ Tumor Cells
191887	191887	5.84017	BZW2+ Tumor Cells
191888	191888	6.06385	BZW2+ Tumor Cells
191889	191889	5.96584	BZW2+ Tumor Cells
191890	191890	5.94832	BZW2+ Tumor Cells
191891	191891	5.95995	BZW2+ Tumor Cells
191892	191892	6.18761	BZW2+ Tumor Cells
191893	191893	5.96666	BZW2+ Tumor Cells
191894	191894	4.48855	BZW2+ Tumor Cells
191895	191895	3.57737	BZW2+ Tumor Cells
191896	191896	3.0389	BZW2+ Tumor Cells
191897	191897	5.11817	BZW2+ Tumor Cells
191898	191898	4.82249	BZW2+ Tumor Cells
191899	191899	5.25657	BZW2+ Tumor Cells
191900	191900	4.41406	BZW2+ Tumor Cells
191901	191901	5.1858	BZW2+ Tumor Cells
191902	191902	4.64698	BZW2+ Tumor Cells
191903	191903	5.60002	BZW2+ Tumor Cells
191904	191904	5.70781	BZW2+ Tumor Cells
191905	191905	5.61126	BZW2+ Tumor Cells
191906	191906	5.57236	BZW2+ Tumor Cells
191907	191907	5.59875	BZW2+ Tumor Cells
191908	191908	5.61492	BZW2+ Tumor Cells
191909	191909	4.31579	BZW2+ Tumor Cells
191910	191910	6.37432	BZW2+ Tumor Cells
191911	191911	5.86776	BZW2+ Tumor Cells
191912	191912	6.01881	BZW2+ Tumor Cells
191913	191913	6.21853	BZW2+ Tumor Cells
191914	191914	5.84776	BZW2+ Tumor Cells
191915	191915	5.42113	BZW2+ Tumor Cells
191916	191916	5.80217	BZW2+ Tumor Cells
191917	191917	6.53578	BZW2+ Tumor Cells
191918	191918	6.70374	BZW2+ Tumor Cells
191919	191919	5.55178	BZW2+ Tumor Cells
191920	191920	6.12878	BZW2+ Tumor Cells
191921	191921	6.26136	BZW2+ Tumor Cells
191922	191922	6.36661	BZW2+ Tumor Cells
191923	191923	5.85393	BZW2+ Tumor Cells
191924	191924	6.61545	BZW2+ Tumor Cells
191925	191925	6.05852	BZW2+ Tumor Cells
191926	191926	6.72672	BZW2+ Tumor Cells
191927	191927	6.49376	BZW2+ Tumor Cells
191928	191928	5.97224	BZW2+ Tumor Cells
191929	191929	6.23262	BZW2+ Tumor Cells
191930	191930	5.75873	BZW2+ Tumor Cells
191931	191931	6.81558	BZW2+ Tumor Cells
191932	191932	6.87756	BZW2+ Tumor Cells
191933	191933	6.40829	BZW2+ Tumor Cells
191934	191934	6.03715	BZW2+ Tumor Cells
191935	191935	6.91628	BZW2+ Tumor Cells
191936	191936	5.82697	BZW2+ Tumor Cells
191937	191937	6.20239	BZW2+ Tumor Cells
191938	191938	5.5877	BZW2+ Tumor Cells
191939	191939	5.73582	BZW2+ Tumor Cells
191940	191940	6.02628	BZW2+ Tumor Cells
191941	191941	6.81577	BZW2+ Tumor Cells
191942	191942	6.61324	BZW2+ Tumor Cells
191943	191943	5.31166	BZW2+ Tumor Cells
191944	191944	5.42673	BZW2+ Tumor Cells
191945	191945	4.92153	BZW2+ Tumor Cells
191946	191946	5.01655	BZW2+ Tumor Cells
191947	191947	5.27602	BZW2+ Tumor Cells
191948	191948	4.7325	BZW2+ Tumor Cells
191949	191949	4.91762	BZW2+ Tumor Cells
191950	191950	5.53442	BZW2+ Tumor Cells
191951	191951	5.13727	BZW2+ Tumor Cells
191952	191952	4.87755	BZW2+ Tumor Cells
191953	191953	5.59183	BZW2+ Tumor Cells
191954	191954	5.4308	BZW2+ Tumor Cells
191955	191955	5.26458	BZW2+ Tumor Cells
191956	191956	4.93036	BZW2+ Tumor Cells
191957	191957	5.6553	BZW2+ Tumor Cells
191958	191958	5.55775	BZW2+ Tumor Cells
191959	191959	5.73146	BZW2+ Tumor Cells
191960	191960	5.89258	BZW2+ Tumor Cells
191961	191961	5.57689	BZW2+ Tumor Cells
191962	191962	5.00105	BZW2+ Tumor Cells
191963	191963	5.86329	BZW2+ Tumor Cells
191964	191964	5.25312	BZW2+ Tumor Cells
191965	191965	5.6365	BZW2+ Tumor Cells
191966	191966	5.34648	BZW2+ Tumor Cells
191967	191967	5.71238	BZW2+ Tumor Cells
191968	191968	6.13727	BZW2+ Tumor Cells
191969	191969	6.02712	BZW2+ Tumor Cells
191970	191970	5.10517	BZW2+ Tumor Cells
191971	191971	5.71533	BZW2+ Tumor Cells
191972	191972	4.23236	BZW2+ Tumor Cells
191973	191973	4.67478	BZW2+ Tumor Cells
191974	191974	3.76765	BZW2+ Tumor Cells
191975	191975	5.06038	BZW2+ Tumor Cells
191976	191976	4.59076	BZW2+ Tumor Cells
191977	191977	4.23252	BZW2+ Tumor Cells
191978	191978	3.67151	BZW2+ Tumor Cells
191979	191979	3.01627	BZW2+ Tumor Cells
191980	191980	4.77224	BZW2+ Tumor Cells
191981	191981	3.64994	BZW2+ Tumor Cells
191982	191982	2.51753	BZW2+ Tumor Cells
191983	191983	4.66193	BZW2+ Tumor Cells
191984	191984	3.42757	BZW2+ Tumor Cells
191985	191985	5.20627	BZW2+ Tumor Cells
191986	191986	4.55318	BZW2+ Tumor Cells
191987	191987	3.77962	BZW2+ Tumor Cells
191988	191988	4.38841	BZW2+ Tumor Cells
191989	191989	5.23797	BZW2+ Tumor Cells
191990	191990	4.88928	BZW2+ Tumor Cells
191991	191991	4.55555	BZW2+ Tumor Cells
191992	191992	5.09776	BZW2+ Tumor Cells
191993	191993	5.06071	BZW2+ Tumor Cells
191994	191994	5.24234	BZW2+ Tumor Cells
191995	191995	5.77169	BZW2+ Tumor Cells
191996	191996	6.00769	BZW2+ Tumor Cells
191997	191997	5.91642	BZW2+ Tumor Cells
191998	191998	5.85792	BZW2+ Tumor Cells
191999	191999	5.8195	BZW2+ Tumor Cells
192000	192000	5.86908	BZW2+ Tumor Cells
192001	192001	5.97424	BZW2+ Tumor Cells
192002	192002	6.08961	BZW2+ Tumor Cells
192003	192003	6.01143	BZW2+ Tumor Cells
192004	192004	6.05216	BZW2+ Tumor Cells
192005	192005	5.98061	BZW2+ Tumor Cells
192006	192006	6.19065	BZW2+ Tumor Cells
192007	192007	6.11426	BZW2+ Tumor Cells
192008	192008	6.19314	BZW2+ Tumor Cells
192009	192009	6.09544	BZW2+ Tumor Cells
192010	192010	6.02929	BZW2+ Tumor Cells
192011	192011	6.24699	BZW2+ Tumor Cells
192012	192012	6.24873	BZW2+ Tumor Cells
192013	192013	6.2688	BZW2+ Tumor Cells
192014	192014	6.34722	BZW2+ Tumor Cells
192015	192015	6.12822	BZW2+ Tumor Cells
192016	192016	6.33176	BZW2+ Tumor Cells
192017	192017	6.17621	BZW2+ Tumor Cells
192018	192018	6.05858	BZW2+ Tumor Cells
192019	192019	5.92462	BZW2+ Tumor Cells
192020	192020	6.4233	BZW2+ Tumor Cells
192021	192021	6.063	BZW2+ Tumor Cells
192022	192022	5.94924	BZW2+ Tumor Cells
192023	192023	5.76582	BZW2+ Tumor Cells
192024	192024	6.39055	BZW2+ Tumor Cells
192025	192025	6.13254	BZW2+ Tumor Cells
192026	192026	6.46209	BZW2+ Tumor Cells
192027	192027	6.24215	BZW2+ Tumor Cells
192028	192028	6.6957	BZW2+ Tumor Cells
192029	192029	5.74113	BZW2+ Tumor Cells
192030	192030	5.90024	BZW2+ Tumor Cells
192031	192031	6.0503	BZW2+ Tumor Cells
192032	192032	6.1111	BZW2+ Tumor Cells
192033	192033	6.25561	BZW2+ Tumor Cells
192034	192034	5.57459	BZW2+ Tumor Cells
192035	192035	5.93348	BZW2+ Tumor Cells
192036	192036	6.35201	BZW2+ Tumor Cells
192037	192037	5.66679	BZW2+ Tumor Cells
192038	192038	6.45487	BZW2+ Tumor Cells
192039	192039	6.05303	BZW2+ Tumor Cells
192040	192040	5.71836	BZW2+ Tumor Cells
192041	192041	6.04084	BZW2+ Tumor Cells
192042	192042	6.41854	BZW2+ Tumor Cells
192043	192043	6.16459	BZW2+ Tumor Cells
192044	192044	5.35357	BZW2+ Tumor Cells
192045	192045	5.80171	BZW2+ Tumor Cells
192046	192046	6.52732	BZW2+ Tumor Cells
192047	192047	5.50773	BZW2+ Tumor Cells
192048	192048	6.33858	BZW2+ Tumor Cells
192049	192049	6.19172	BZW2+ Tumor Cells
192050	192050	5.87907	BZW2+ Tumor Cells
192051	192051	6.48661	BZW2+ Tumor Cells
192052	192052	5.9682	BZW2+ Tumor Cells
192053	192053	5.698	BZW2+ Tumor Cells
192054	192054	6.0644	BZW2+ Tumor Cells
192055	192055	5.86754	BZW2+ Tumor Cells
192056	192056	6.21009	BZW2+ Tumor Cells
192057	192057	6.32177	BZW2+ Tumor Cells
192058	192058	6.45339	BZW2+ Tumor Cells
192059	192059	5.31417	BZW2+ Tumor Cells
192060	192060	5.54138	BZW2+ Tumor Cells
192061	192061	5.83239	BZW2+ Tumor Cells
192062	192062	4.88252	BZW2+ Tumor Cells
192063	192063	6.22067	BZW2+ Tumor Cells
192064	192064	6.09728	BZW2+ Tumor Cells
192065	192065	6.27019	BZW2+ Tumor Cells
192066	192066	6.47578	BZW2+ Tumor Cells
192067	192067	5.80199	BZW2+ Tumor Cells
192068	192068	5.09423	BZW2+ Tumor Cells
192069	192069	6.00195	BZW2+ Tumor Cells
192070	192070	5.41108	BZW2+ Tumor Cells
192071	192071	5.01409	BZW2+ Tumor Cells
192072	192072	6.35056	BZW2+ Tumor Cells
192073	192073	5.87374	BZW2+ Tumor Cells
192074	192074	5.68847	BZW2+ Tumor Cells
192075	192075	4.63467	BZW2+ Tumor Cells
192076	192076	5.41199	BZW2+ Tumor Cells
192077	192077	6.20135	BZW2+ Tumor Cells
192078	192078	6.04969	BZW2+ Tumor Cells
192079	192079	4.84985	BZW2+ Tumor Cells
192080	192080	6.22829	BZW2+ Tumor Cells
192081	192081	5.8778	BZW2+ Tumor Cells
192082	192082	6.06407	BZW2+ Tumor Cells
192083	192083	5.15302	BZW2+ Tumor Cells
192084	192084	5.99679	BZW2+ Tumor Cells
192085	192085	6.13208	BZW2+ Tumor Cells
192086	192086	5.94261	BZW2+ Tumor Cells
192087	192087	5.86087	BZW2+ Tumor Cells
192088	192088	5.94404	BZW2+ Tumor Cells
192089	192089	5.92926	BZW2+ Tumor Cells
192090	192090	6.05713	BZW2+ Tumor Cells
192091	192091	5.99788	BZW2+ Tumor Cells
192092	192092	6.13963	BZW2+ Tumor Cells
192093	192093	6.12334	BZW2+ Tumor Cells
192094	192094	6.0842	BZW2+ Tumor Cells
192095	192095	6.29104	BZW2+ Tumor Cells
192096	192096	6.1919	BZW2+ Tumor Cells
192097	192097	6.15269	BZW2+ Tumor Cells
192098	192098	5.96459	BZW2+ Tumor Cells
192099	192099	5.78733	BZW2+ Tumor Cells
192100	192100	6.36947	BZW2+ Tumor Cells
192101	192101	6.31621	BZW2+ Tumor Cells
192102	192102	6.32061	BZW2+ Tumor Cells
192103	192103	6.07728	BZW2+ Tumor Cells
192104	192104	6.42031	BZW2+ Tumor Cells
192105	192105	6.49611	BZW2+ Tumor Cells
192106	192106	6.48827	BZW2+ Tumor Cells
192107	192107	6.30527	BZW2+ Tumor Cells
192108	192108	6.48766	BZW2+ Tumor Cells
192109	192109	6.57776	BZW2+ Tumor Cells
192110	192110	6.53234	BZW2+ Tumor Cells
192111	192111	6.23543	BZW2+ Tumor Cells
192112	192112	5.78487	BZW2+ Tumor Cells
192113	192113	6.62595	BZW2+ Tumor Cells
192114	192114	5.9815	BZW2+ Tumor Cells
192115	192115	6.55659	BZW2+ Tumor Cells
192116	192116	6.10555	BZW2+ Tumor Cells
192117	192117	6.67607	BZW2+ Tumor Cells
192118	192118	6.47729	BZW2+ Tumor Cells
192119	192119	6.35363	BZW2+ Tumor Cells
192120	192120	6.09238	BZW2+ Tumor Cells
192121	192121	6.16341	BZW2+ Tumor Cells
192122	192122	5.60276	BZW2+ Tumor Cells
192123	192123	5.45117	BZW2+ Tumor Cells
192124	192124	5.50886	BZW2+ Tumor Cells
192125	192125	5.64751	BZW2+ Tumor Cells
192126	192126	5.87615	BZW2+ Tumor Cells
192127	192127	5.71084	BZW2+ Tumor Cells
192128	192128	5.56089	BZW2+ Tumor Cells
192129	192129	5.75129	BZW2+ Tumor Cells
192130	192130	5.43174	BZW2+ Tumor Cells
192131	192131	5.27811	BZW2+ Tumor Cells
192132	192132	5.03851	BZW2+ Tumor Cells
192133	192133	5.15204	BZW2+ Tumor Cells
192134	192134	4.90693	BZW2+ Tumor Cells
192135	192135	4.55184	BZW2+ Tumor Cells
192136	192136	4.39888	BZW2+ Tumor Cells
192137	192137	3.18048	BZW2+ Tumor Cells
192138	192138	4.13231	BZW2+ Tumor Cells
192139	192139	5.64146	BZW2+ Tumor Cells
192140	192140	5.21295	BZW2+ Tumor Cells
192141	192141	5.68237	BZW2+ Tumor Cells
192142	192142	5.40043	BZW2+ Tumor Cells
192143	192143	4.0008	BZW2+ Tumor Cells
192144	192144	4.33305	BZW2+ Tumor Cells
192145	192145	5.57991	BZW2+ Tumor Cells
192146	192146	4.41753	BZW2+ Tumor Cells
192147	192147	4.97362	BZW2+ Tumor Cells
192148	192148	4.59262	BZW2+ Tumor Cells
192149	192149	5.10981	BZW2+ Tumor Cells
192150	192150	5.49374	BZW2+ Tumor Cells
192151	192151	5.44475	BZW2+ Tumor Cells
192152	192152	5.08354	BZW2+ Tumor Cells
192153	192153	5.58801	BZW2+ Tumor Cells
192154	192154	4.38609	BZW2+ Tumor Cells
192155	192155	5.74813	BZW2+ Tumor Cells
192156	192156	3.96595	BZW2+ Tumor Cells
192157	192157	5.68209	BZW2+ Tumor Cells
192158	192158	5.86269	BZW2+ Tumor Cells
192159	192159	2.52405	BZW2+ Tumor Cells
192160	192160	4.35116	BZW2+ Tumor Cells
192161	192161	6.04642	BZW2+ Tumor Cells
192162	192162	4.09182	BZW2+ Tumor Cells
192163	192163	6.17772	BZW2+ Tumor Cells
192164	192164	3.76819	BZW2+ Tumor Cells
192165	192165	3.49656	BZW2+ Tumor Cells
192166	192166	4.15692	BZW2+ Tumor Cells
192167	192167	4.4962	BZW2+ Tumor Cells
192168	192168	6.44511	BZW2+ Tumor Cells
192169	192169	4.24493	BZW2+ Tumor Cells
192170	192170	5.00833	BZW2+ Tumor Cells
192171	192171	6.64155	BZW2+ Tumor Cells
192172	192172	6.62095	BZW2+ Tumor Cells
192173	192173	5.22479	BZW2+ Tumor Cells
192174	192174	5.14692	BZW2+ Tumor Cells
192175	192175	6.73565	BZW2+ Tumor Cells
192176	192176	6.73535	BZW2+ Tumor Cells
192177	192177	6.74546	BZW2+ Tumor Cells
192178	192178	6.74842	BZW2+ Tumor Cells
192179	192179	6.80832	BZW2+ Tumor Cells
192180	192180	6.8102	BZW2+ Tumor Cells
192181	192181	5.51075	BZW2+ Tumor Cells
192182	192182	6.86303	BZW2+ Tumor Cells
192183	192183	6.85916	BZW2+ Tumor Cells
192184	192184	5.69644	BZW2+ Tumor Cells
192185	192185	6.89658	BZW2+ Tumor Cells
192186	192186	6.87693	BZW2+ Tumor Cells
192187	192187	5.84913	BZW2+ Tumor Cells
192188	192188	6.97209	BZW2+ Tumor Cells
192189	192189	5.90766	BZW2+ Tumor Cells
192190	192190	6.98424	BZW2+ Tumor Cells
192191	192191	5.96469	BZW2+ Tumor Cells
192192	192192	7.01303	BZW2+ Tumor Cells
192193	192193	6.0333	BZW2+ Tumor Cells
192194	192194	7.00881	BZW2+ Tumor Cells
192195	192195	7.04867	BZW2+ Tumor Cells
192196	192196	6.97184	BZW2+ Tumor Cells
192197	192197	6.96284	BZW2+ Tumor Cells
192198	192198	6.97714	BZW2+ Tumor Cells
192199	192199	6.99888	BZW2+ Tumor Cells
192200	192200	6.91961	BZW2+ Tumor Cells
192201	192201	6.89833	BZW2+ Tumor Cells
192202	192202	6.92916	BZW2+ Tumor Cells
192203	192203	6.85266	BZW2+ Tumor Cells
192204	192204	6.80207	BZW2+ Tumor Cells
192205	192205	6.83924	BZW2+ Tumor Cells
192206	192206	6.73057	BZW2+ Tumor Cells
192207	192207	6.7358	BZW2+ Tumor Cells
192208	192208	6.75667	BZW2+ Tumor Cells
192209	192209	6.62107	BZW2+ Tumor Cells
192210	192210	4.37629	BZW2+ Tumor Cells
192211	192211	4.12829	BZW2+ Tumor Cells
192212	192212	4.1794	BZW2+ Tumor Cells
192213	192213	4.91148	BZW2+ Tumor Cells
192214	192214	5.25447	BZW2+ Tumor Cells
192215	192215	4.64568	BZW2+ Tumor Cells
192216	192216	5.56588	BZW2+ Tumor Cells
192217	192217	5.39569	BZW2+ Tumor Cells
192218	192218	4.84045	BZW2+ Tumor Cells
192219	192219	5.32109	BZW2+ Tumor Cells
192220	192220	5.34761	BZW2+ Tumor Cells
192221	192221	5.45195	BZW2+ Tumor Cells
192222	192222	5.39031	BZW2+ Tumor Cells
192223	192223	5.55421	BZW2+ Tumor Cells
192224	192224	5.75919	BZW2+ Tumor Cells
192225	192225	5.63823	BZW2+ Tumor Cells
192226	192226	5.96055	BZW2+ Tumor Cells
192227	192227	6.05507	BZW2+ Tumor Cells
192228	192228	4.82173	BZW2+ Tumor Cells
192229	192229	5.82276	BZW2+ Tumor Cells
192230	192230	6.00592	BZW2+ Tumor Cells
192231	192231	5.61431	BZW2+ Tumor Cells
192232	192232	4.98067	BZW2+ Tumor Cells
192233	192233	5.67179	BZW2+ Tumor Cells
192234	192234	5.9389	BZW2+ Tumor Cells
192235	192235	5.39254	BZW2+ Tumor Cells
192236	192236	5.0823	BZW2+ Tumor Cells
192237	192237	5.37767	BZW2+ Tumor Cells
192238	192238	5.03788	BZW2+ Tumor Cells
192239	192239	5.76313	BZW2+ Tumor Cells
192240	192240	5.20785	BZW2+ Tumor Cells
192241	192241	5.86271	BZW2+ Tumor Cells
192242	192242	6.06016	BZW2+ Tumor Cells
192243	192243	6.16063	BZW2+ Tumor Cells
192244	192244	5.62482	BZW2+ Tumor Cells
192245	192245	3.64749	BZW2+ Tumor Cells
192246	192246	2.98183	BZW2+ Tumor Cells
192247	192247	2.83016	BZW2+ Tumor Cells
192248	192248	4.37064	BZW2+ Tumor Cells
192249	192249	4.47035	BZW2+ Tumor Cells
192250	192250	4.17662	BZW2+ Tumor Cells
192251	192251	4.85312	BZW2+ Tumor Cells
192252	192252	5.33997	BZW2+ Tumor Cells
192253	192253	4.99933	BZW2+ Tumor Cells
192254	192254	5.38247	BZW2+ Tumor Cells
192255	192255	5.25292	BZW2+ Tumor Cells
192256	192256	5.59783	BZW2+ Tumor Cells
192257	192257	5.34035	BZW2+ Tumor Cells
192258	192258	5.195	BZW2+ Tumor Cells
192259	192259	5.39205	BZW2+ Tumor Cells
192260	192260	5.39692	BZW2+ Tumor Cells
192261	192261	4.95858	BZW2+ Tumor Cells
192262	192262	5.20916	BZW2+ Tumor Cells
192263	192263	5.48091	BZW2+ Tumor Cells
192264	192264	4.24305	BZW2+ Tumor Cells
192265	192265	4.0496	BZW2+ Tumor Cells
192266	192266	4.78421	BZW2+ Tumor Cells
192267	192267	5.04175	BZW2+ Tumor Cells
192268	192268	5.63557	BZW2+ Tumor Cells
192269	192269	5.69926	BZW2+ Tumor Cells
192270	192270	5.69788	BZW2+ Tumor Cells
192271	192271	6.55832	BZW2+ Tumor Cells
192272	192272	6.30679	BZW2+ Tumor Cells
192273	192273	6.67123	BZW2+ Tumor Cells
192274	192274	6.88058	BZW2+ Tumor Cells
192275	192275	6.4508	BZW2+ Tumor Cells
192276	192276	5.65139	BZW2+ Tumor Cells
192277	192277	6.76732	BZW2+ Tumor Cells
192278	192278	5.88448	BZW2+ Tumor Cells
192279	192279	6.37028	BZW2+ Tumor Cells
192280	192280	6.85056	BZW2+ Tumor Cells
192281	192281	5.82222	BZW2+ Tumor Cells
192282	192282	6.5837	BZW2+ Tumor Cells
192283	192283	6.64639	BZW2+ Tumor Cells
192284	192284	6.90071	BZW2+ Tumor Cells
192285	192285	6.72067	BZW2+ Tumor Cells
192286	192286	6.34306	BZW2+ Tumor Cells
192287	192287	6.48619	BZW2+ Tumor Cells
192288	192288	6.62173	BZW2+ Tumor Cells
192289	192289	6.82562	BZW2+ Tumor Cells
192290	192290	6.6682	BZW2+ Tumor Cells
192291	192291	6.5537	BZW2+ Tumor Cells
192292	192292	6.76048	BZW2+ Tumor Cells
192293	192293	6.78718	BZW2+ Tumor Cells
192294	192294	6.66425	BZW2+ Tumor Cells
192295	192295	6.44856	BZW2+ Tumor Cells
192296	192296	6.71988	BZW2+ Tumor Cells
192297	192297	6.57157	BZW2+ Tumor Cells
192298	192298	6.11837	BZW2+ Tumor Cells
192299	192299	5.99341	BZW2+ Tumor Cells
192300	192300	6.66685	BZW2+ Tumor Cells
192301	192301	6.55151	BZW2+ Tumor Cells
192302	192302	6.53463	BZW2+ Tumor Cells
192303	192303	6.11985	BZW2+ Tumor Cells
192304	192304	5.82474	BZW2+ Tumor Cells
192305	192305	6.39817	BZW2+ Tumor Cells
192306	192306	6.33345	BZW2+ Tumor Cells
192307	192307	6.4175	BZW2+ Tumor Cells
192308	192308	6.42926	BZW2+ Tumor Cells
192309	192309	6.17079	BZW2+ Tumor Cells
192310	192310	5.97965	BZW2+ Tumor Cells
192311	192311	4.84773	BZW2+ Tumor Cells
192312	192312	4.70591	BZW2+ Tumor Cells
192313	192313	4.37609	BZW2+ Tumor Cells
192314	192314	5.05049	BZW2+ Tumor Cells
192315	192315	5.1393	BZW2+ Tumor Cells
192316	192316	4.89212	BZW2+ Tumor Cells
192317	192317	3.79397	BZW2+ Tumor Cells
192318	192318	5.0936	BZW2+ Tumor Cells
192319	192319	4.19059	BZW2+ Tumor Cells
192320	192320	4.74119	BZW2+ Tumor Cells
192321	192321	4.63348	BZW2+ Tumor Cells
192322	192322	4.24622	BZW2+ Tumor Cells
192323	192323	4.86573	BZW2+ Tumor Cells
192324	192324	3.51115	BZW2+ Tumor Cells
192325	192325	3.7773	BZW2+ Tumor Cells
192326	192326	4.14876	BZW2+ Tumor Cells
192327	192327	4.08291	BZW2+ Tumor Cells
192328	192328	2.86861	BZW2+ Tumor Cells
192329	192329	3.79649	BZW2+ Tumor Cells
192330	192330	3.6069	BZW2+ Tumor Cells
192331	192331	2.66828	BZW2+ Tumor Cells
192332	192332	4.56633	BZW2+ Tumor Cells
192333	192333	4.60899	BZW2+ Tumor Cells
192334	192334	4.30637	BZW2+ Tumor Cells
192335	192335	4.67312	BZW2+ Tumor Cells
192336	192336	5.033	BZW2+ Tumor Cells
192337	192337	5.13734	BZW2+ Tumor Cells
192338	192338	5.14451	BZW2+ Tumor Cells
192339	192339	5.16633	BZW2+ Tumor Cells
192340	192340	5.11121	BZW2+ Tumor Cells
192341	192341	5.4943	BZW2+ Tumor Cells
192342	192342	5.57349	BZW2+ Tumor Cells
192343	192343	5.69676	BZW2+ Tumor Cells
192344	192344	4.48093	BZW2+ Tumor Cells
192345	192345	4.28316	BZW2+ Tumor Cells
192346	192346	4.79911	BZW2+ Tumor Cells
192347	192347	4.57611	BZW2+ Tumor Cells
192348	192348	4.66435	BZW2+ Tumor Cells
192349	192349	4.81111	BZW2+ Tumor Cells
192350	192350	3.65598	BZW2+ Tumor Cells
192351	192351	5.3012	BZW2+ Tumor Cells
192352	192352	5.973	BZW2+ Tumor Cells
192353	192353	5.24112	BZW2+ Tumor Cells
192354	192354	4.36017	BZW2+ Tumor Cells
192355	192355	4.90088	BZW2+ Tumor Cells
192356	192356	4.68483	BZW2+ Tumor Cells
192357	192357	3.8183	BZW2+ Tumor Cells
192358	192358	4.81825	BZW2+ Tumor Cells
192359	192359	5.12405	BZW2+ Tumor Cells
192360	192360	4.7808	BZW2+ Tumor Cells
192361	192361	5.2829	BZW2+ Tumor Cells
192362	192362	4.73429	BZW2+ Tumor Cells
192363	192363	5.2181	BZW2+ Tumor Cells
192364	192364	3.73574	BZW2+ Tumor Cells
192365	192365	5.13305	BZW2+ Tumor Cells
192366	192366	3.10972	BZW2+ Tumor Cells
192367	192367	2.77784	BZW2+ Tumor Cells
192368	192368	4.63202	BZW2+ Tumor Cells
192369	192369	3.4409	BZW2+ Tumor Cells
192370	192370	3.20589	BZW2+ Tumor Cells
192371	192371	5.71528	BZW2+ Tumor Cells
192372	192372	5.36377	BZW2+ Tumor Cells
192373	192373	3.26264	BZW2+ Tumor Cells
192374	192374	4.38788	BZW2+ Tumor Cells
192375	192375	4.97149	BZW2+ Tumor Cells
192376	192376	4.75821	BZW2+ Tumor Cells
192377	192377	5.12191	BZW2+ Tumor Cells
192378	192378	5.38229	BZW2+ Tumor Cells
192379	192379	5.50622	BZW2+ Tumor Cells
192380	192380	5.20321	BZW2+ Tumor Cells
192381	192381	4.78083	BZW2+ Tumor Cells
192382	192382	3.43178	BZW2+ Tumor Cells
192383	192383	5.18351	BZW2+ Tumor Cells
192384	192384	4.23844	BZW2+ Tumor Cells
192385	192385	4.68982	BZW2+ Tumor Cells
192386	192386	2.6922	BZW2+ Tumor Cells
192387	192387	2.71357	BZW2+ Tumor Cells
192388	192388	5.27333	BZW2+ Tumor Cells
192389	192389	4.13991	BZW2+ Tumor Cells
192390	192390	4.2537	BZW2+ Tumor Cells
192391	192391	3.53197	BZW2+ Tumor Cells
192392	192392	3.40338	BZW2+ Tumor Cells
192393	192393	5.04979	BZW2+ Tumor Cells
192394	192394	4.71018	BZW2+ Tumor Cells
192395	192395	3.65379	BZW2+ Tumor Cells
192396	192396	3.9533	BZW2+ Tumor Cells
192397	192397	3.46941	BZW2+ Tumor Cells
192398	192398	5.45848	BZW2+ Tumor Cells
192399	192399	3.87986	BZW2+ Tumor Cells
192400	192400	4.22333	BZW2+ Tumor Cells
192401	192401	5.21612	BZW2+ Tumor Cells
192402	192402	4.71315	BZW2+ Tumor Cells
192403	192403	3.15041	BZW2+ Tumor Cells
192404	192404	5.34975	BZW2+ Tumor Cells
192405	192405	4.28787	BZW2+ Tumor Cells
192406	192406	3.52666	BZW2+ Tumor Cells
192407	192407	4.62766	BZW2+ Tumor Cells
192408	192408	3.20389	BZW2+ Tumor Cells
192409	192409	4.34592	BZW2+ Tumor Cells
192410	192410	4.89618	BZW2+ Tumor Cells
192411	192411	3.20689	BZW2+ Tumor Cells
192412	192412	4.14106	BZW2+ Tumor Cells
192413	192413	3.77761	BZW2+ Tumor Cells
192414	192414	2.73841	BZW2+ Tumor Cells
192415	192415	4.84726	BZW2+ Tumor Cells
192416	192416	3.93434	BZW2+ Tumor Cells
192417	192417	3.99562	BZW2+ Tumor Cells
192418	192418	4.04653	BZW2+ Tumor Cells
192419	192419	5.0705	BZW2+ Tumor Cells
192420	192420	5.37885	BZW2+ Tumor Cells
192421	192421	4.21619	BZW2+ Tumor Cells
192422	192422	4.11479	BZW2+ Tumor Cells
192423	192423	4.5749	BZW2+ Tumor Cells
192424	192424	4.80087	BZW2+ Tumor Cells
192425	192425	4.03644	BZW2+ Tumor Cells
192426	192426	3.73418	BZW2+ Tumor Cells
192427	192427	5.16821	BZW2+ Tumor Cells
192428	192428	2.68526	BZW2+ Tumor Cells
192429	192429	5.39815	BZW2+ Tumor Cells
192430	192430	3.5929	BZW2+ Tumor Cells
192431	192431	4.80763	BZW2+ Tumor Cells
192432	192432	4.27719	BZW2+ Tumor Cells
192433	192433	2.83378	BZW2+ Tumor Cells
192434	192434	4.8129	BZW2+ Tumor Cells
192435	192435	5.138	BZW2+ Tumor Cells
192436	192436	4.51678	BZW2+ Tumor Cells
192437	192437	5.51498	BZW2+ Tumor Cells
192438	192438	4.08266	BZW2+ Tumor Cells
192439	192439	5.0643	BZW2+ Tumor Cells
192440	192440	5.31126	BZW2+ Tumor Cells
192441	192441	4.91614	BZW2+ Tumor Cells
192442	192442	5.55951	BZW2+ Tumor Cells
192443	192443	5.42212	BZW2+ Tumor Cells
192444	192444	5.67181	BZW2+ Tumor Cells
192445	192445	5.28746	BZW2+ Tumor Cells
192446	192446	4.84385	BZW2+ Tumor Cells
192447	192447	5.78194	BZW2+ Tumor Cells
192448	192448	5.27322	BZW2+ Tumor Cells
192449	192449	5.56618	BZW2+ Tumor Cells
192450	192450	5.26857	BZW2+ Tumor Cells
192451	192451	5.53819	BZW2+ Tumor Cells
192452	192452	5.38386	BZW2+ Tumor Cells
192453	192453	5.82639	BZW2+ Tumor Cells
192454	192454	5.50796	BZW2+ Tumor Cells
192455	192455	5.18634	BZW2+ Tumor Cells
192456	192456	5.77466	BZW2+ Tumor Cells
192457	192457	6.29886	BZW2+ Tumor Cells
192458	192458	6.16771	BZW2+ Tumor Cells
192459	192459	6.03978	BZW2+ Tumor Cells
192460	192460	5.58942	BZW2+ Tumor Cells
192461	192461	5.88975	BZW2+ Tumor Cells
192462	192462	6.25597	BZW2+ Tumor Cells
192463	192463	6.0859	BZW2+ Tumor Cells
192464	192464	6.64019	BZW2+ Tumor Cells
192465	192465	6.70929	BZW2+ Tumor Cells
192466	192466	6.22065	BZW2+ Tumor Cells
192467	192467	5.90989	BZW2+ Tumor Cells
192468	192468	6.38496	BZW2+ Tumor Cells
192469	192469	5.85804	BZW2+ Tumor Cells
192470	192470	6.52909	BZW2+ Tumor Cells
192471	192471	5.79952	BZW2+ Tumor Cells
192472	192472	6.32833	BZW2+ Tumor Cells
192473	192473	6.49684	BZW2+ Tumor Cells
192474	192474	6.76041	BZW2+ Tumor Cells
192475	192475	6.02537	BZW2+ Tumor Cells
192476	192476	6.31113	BZW2+ Tumor Cells
192477	192477	6.44517	BZW2+ Tumor Cells
192478	192478	6.23781	BZW2+ Tumor Cells
192479	192479	6.0485	BZW2+ Tumor Cells
192480	192480	5.88728	BZW2+ Tumor Cells
192481	192481	6.18576	BZW2+ Tumor Cells
192482	192482	6.40917	BZW2+ Tumor Cells
192483	192483	6.84474	BZW2+ Tumor Cells
192484	192484	6.04135	BZW2+ Tumor Cells
192485	192485	5.93214	BZW2+ Tumor Cells
192486	192486	6.46965	BZW2+ Tumor Cells
192487	192487	6.57591	BZW2+ Tumor Cells
192488	192488	5.95451	BZW2+ Tumor Cells
192489	192489	6.11609	BZW2+ Tumor Cells
192490	192490	6.54125	BZW2+ Tumor Cells
192491	192491	6.29533	BZW2+ Tumor Cells
192492	192492	6.49083	BZW2+ Tumor Cells
192493	192493	4.84314	BZW2+ Tumor Cells
192494	192494	4.43929	BZW2+ Tumor Cells
192495	192495	4.30631	BZW2+ Tumor Cells
192496	192496	4.53882	BZW2+ Tumor Cells
192497	192497	3.91622	BZW2+ Tumor Cells
192498	192498	4.07751	BZW2+ Tumor Cells
192499	192499	3.39262	BZW2+ Tumor Cells
192500	192500	4.77417	BZW2+ Tumor Cells
192501	192501	3.46375	BZW2+ Tumor Cells
192502	192502	3.59249	BZW2+ Tumor Cells
192503	192503	2.92726	BZW2+ Tumor Cells
192504	192504	4.60972	BZW2+ Tumor Cells
192505	192505	2.92411	BZW2+ Tumor Cells
192506	192506	4.56804	BZW2+ Tumor Cells
192507	192507	3.19354	BZW2+ Tumor Cells
192508	192508	4.34782	BZW2+ Tumor Cells
192509	192509	3.88899	BZW2+ Tumor Cells
192510	192510	3.87652	BZW2+ Tumor Cells
192511	192511	4.01095	BZW2+ Tumor Cells
192512	192512	4.02673	BZW2+ Tumor Cells
192513	192513	4.38949	BZW2+ Tumor Cells
192514	192514	4.5492	BZW2+ Tumor Cells
192515	192515	2.75131	BZW2+ Tumor Cells
192516	192516	4.56571	BZW2+ Tumor Cells
192517	192517	4.63457	BZW2+ Tumor Cells
192518	192518	3.47852	BZW2+ Tumor Cells
192519	192519	4.86403	BZW2+ Tumor Cells
192520	192520	4.85863	BZW2+ Tumor Cells
192521	192521	4.98176	BZW2+ Tumor Cells
192522	192522	4.58875	BZW2+ Tumor Cells
192523	192523	4.67122	BZW2+ Tumor Cells
192524	192524	4.29129	BZW2+ Tumor Cells
192525	192525	5.52819	BZW2+ Tumor Cells
192526	192526	4.86567	BZW2+ Tumor Cells
192527	192527	5.10868	BZW2+ Tumor Cells
192528	192528	5.41712	BZW2+ Tumor Cells
192529	192529	5.2395	BZW2+ Tumor Cells
192530	192530	5.67342	BZW2+ Tumor Cells
192531	192531	4.76278	BZW2+ Tumor Cells
192532	192532	4.11239	BZW2+ Tumor Cells
192533	192533	4.55354	BZW2+ Tumor Cells
192534	192534	5.73587	BZW2+ Tumor Cells
192535	192535	5.48866	BZW2+ Tumor Cells
192536	192536	5.06994	BZW2+ Tumor Cells
192537	192537	4.54521	BZW2+ Tumor Cells
192538	192538	5.39676	BZW2+ Tumor Cells
192539	192539	4.15765	BZW2+ Tumor Cells
192540	192540	5.24425	BZW2+ Tumor Cells
192541	192541	5.39194	BZW2+ Tumor Cells
192542	192542	5.65893	BZW2+ Tumor Cells
192543	192543	5.07149	BZW2+ Tumor Cells
192544	192544	4.7504	BZW2+ Tumor Cells
192545	192545	4.6971	BZW2+ Tumor Cells
192546	192546	5.07842	BZW2+ Tumor Cells
192547	192547	5.01765	BZW2+ Tumor Cells
192548	192548	4.81527	BZW2+ Tumor Cells
192549	192549	5.28941	BZW2+ Tumor Cells
192550	192550	4.84188	BZW2+ Tumor Cells
192551	192551	4.94956	BZW2+ Tumor Cells
192552	192552	5.25411	BZW2+ Tumor Cells
192553	192553	4.99781	BZW2+ Tumor Cells
192554	192554	4.50519	BZW2+ Tumor Cells
192555	192555	4.77239	BZW2+ Tumor Cells
192556	192556	5.40456	BZW2+ Tumor Cells
192557	192557	5.57792	BZW2+ Tumor Cells
192558	192558	5.79737	BZW2+ Tumor Cells
192559	192559	5.86478	BZW2+ Tumor Cells
192560	192560	5.87543	BZW2+ Tumor Cells
192561	192561	5.67268	BZW2+ Tumor Cells
192562	192562	5.39939	BZW2+ Tumor Cells
192563	192563	5.53749	BZW2+ Tumor Cells
192564	192564	5.40481	BZW2+ Tumor Cells
192565	192565	5.31991	BZW2+ Tumor Cells
192566	192566	4.93372	BZW2+ Tumor Cells
192567	192567	5.05603	BZW2+ Tumor Cells
192568	192568	5.60732	BZW2+ Tumor Cells
192569	192569	5.95622	BZW2+ Tumor Cells
192570	192570	5.63526	BZW2+ Tumor Cells
192571	192571	5.21424	BZW2+ Tumor Cells
192572	192572	5.7976	BZW2+ Tumor Cells
192573	192573	5.52225	BZW2+ Tumor Cells
192574	192574	6.30236	BZW2+ Tumor Cells
192575	192575	6.30555	BZW2+ Tumor Cells
192576	192576	6.18539	BZW2+ Tumor Cells
192577	192577	6.166	BZW2+ Tumor Cells
192578	192578	6.16549	BZW2+ Tumor Cells
192579	192579	6.12629	BZW2+ Tumor Cells
192580	192580	6.28023	BZW2+ Tumor Cells
192581	192581	6.05548	BZW2+ Tumor Cells
192582	192582	6.04938	BZW2+ Tumor Cells
192583	192583	6.17504	BZW2+ Tumor Cells
192584	192584	6.03683	BZW2+ Tumor Cells
192585	192585	6.16447	BZW2+ Tumor Cells
192586	192586	5.974	BZW2+ Tumor Cells
192587	192587	6.06004	BZW2+ Tumor Cells
192588	192588	5.90338	BZW2+ Tumor Cells
192589	192589	5.8888	BZW2+ Tumor Cells
192590	192590	5.99565	BZW2+ Tumor Cells
192591	192591	5.91825	BZW2+ Tumor Cells
192592	192592	6.09635	BZW2+ Tumor Cells
192593	192593	6.00781	BZW2+ Tumor Cells
192594	192594	5.8426	BZW2+ Tumor Cells
192595	192595	5.94902	BZW2+ Tumor Cells
192596	192596	5.91568	BZW2+ Tumor Cells
192597	192597	5.72659	BZW2+ Tumor Cells
192598	192598	5.86938	BZW2+ Tumor Cells
192599	192599	5.60873	BZW2+ Tumor Cells
192600	192600	5.67208	BZW2+ Tumor Cells
192601	192601	5.65956	BZW2+ Tumor Cells
192602	192602	5.74593	BZW2+ Tumor Cells
192603	192603	5.43814	BZW2+ Tumor Cells
192604	192604	5.61637	BZW2+ Tumor Cells
192605	192605	5.38622	BZW2+ Tumor Cells
192606	192606	5.33542	BZW2+ Tumor Cells
192607	192607	5.33428	BZW2+ Tumor Cells
192608	192608	5.4705	BZW2+ Tumor Cells
192609	192609	5.39905	BZW2+ Tumor Cells
192610	192610	5.1501	BZW2+ Tumor Cells
192611	192611	5.34892	BZW2+ Tumor Cells
192612	192612	5.5152	BZW2+ Tumor Cells
192613	192613	5.03052	BZW2+ Tumor Cells
192614	192614	5.27771	BZW2+ Tumor Cells
192615	192615	5.33101	BZW2+ Tumor Cells
192616	192616	4.89323	BZW2+ Tumor Cells
192617	192617	4.80676	BZW2+ Tumor Cells
192618	192618	5.6725	BZW2+ Tumor Cells
192619	192619	5.41544	BZW2+ Tumor Cells
192620	192620	5.34577	BZW2+ Tumor Cells
192621	192621	5.03324	BZW2+ Tumor Cells
192622	192622	5.09267	BZW2+ Tumor Cells
192623	192623	5.97893	BZW2+ Tumor Cells
192624	192624	6.09369	BZW2+ Tumor Cells
192625	192625	2.75167	BZW2+ Tumor Cells
192626	192626	5.90235	BZW2+ Tumor Cells
192627	192627	3.82675	BZW2+ Tumor Cells
192628	192628	5.29384	BZW2+ Tumor Cells
192629	192629	5.84387	BZW2+ Tumor Cells
192630	192630	3.87046	BZW2+ Tumor Cells
192631	192631	5.23063	BZW2+ Tumor Cells
192632	192632	4.24825	BZW2+ Tumor Cells
192633	192633	5.6993	BZW2+ Tumor Cells
192634	192634	5.58437	BZW2+ Tumor Cells
192635	192635	5.62961	BZW2+ Tumor Cells
192636	192636	5.76816	BZW2+ Tumor Cells
192637	192637	5.61553	BZW2+ Tumor Cells
192638	192638	4.48343	BZW2+ Tumor Cells
192639	192639	5.24345	BZW2+ Tumor Cells
192640	192640	5.17896	BZW2+ Tumor Cells
192641	192641	5.36292	BZW2+ Tumor Cells
192642	192642	5.41572	BZW2+ Tumor Cells
192643	192643	4.86293	BZW2+ Tumor Cells
192644	192644	5.12927	BZW2+ Tumor Cells
192645	192645	5.13589	BZW2+ Tumor Cells
192646	192646	4.99483	BZW2+ Tumor Cells
192647	192647	5.15052	BZW2+ Tumor Cells
192648	192648	4.90674	BZW2+ Tumor Cells
192649	192649	4.99864	BZW2+ Tumor Cells
192650	192650	5.28528	BZW2+ Tumor Cells
192651	192651	5.34847	BZW2+ Tumor Cells
192652	192652	4.67146	BZW2+ Tumor Cells
192653	192653	4.85637	BZW2+ Tumor Cells
192654	192654	4.64605	BZW2+ Tumor Cells
192655	192655	5.44504	BZW2+ Tumor Cells
192656	192656	5.15436	BZW2+ Tumor Cells
192657	192657	4.26627	BZW2+ Tumor Cells
192658	192658	4.28853	BZW2+ Tumor Cells
192659	192659	5.44905	BZW2+ Tumor Cells
192660	192660	5.29174	BZW2+ Tumor Cells
192661	192661	5.54898	BZW2+ Tumor Cells
192662	192662	5.56391	BZW2+ Tumor Cells
192663	192663	5.45884	BZW2+ Tumor Cells
192664	192664	5.466	BZW2+ Tumor Cells
192665	192665	5.81785	BZW2+ Tumor Cells
192666	192666	5.45352	BZW2+ Tumor Cells
192667	192667	5.69873	BZW2+ Tumor Cells
192668	192668	5.74458	BZW2+ Tumor Cells
192669	192669	5.1432	BZW2+ Tumor Cells
192670	192670	5.56392	BZW2+ Tumor Cells
192671	192671	4.19729	BZW2+ Tumor Cells
192672	192672	4.48507	BZW2+ Tumor Cells
192673	192673	5.29135	BZW2+ Tumor Cells
192674	192674	5.30499	BZW2+ Tumor Cells
192675	192675	5.36359	BZW2+ Tumor Cells
192676	192676	3.25115	BZW2+ Tumor Cells
192677	192677	5.53087	BZW2+ Tumor Cells
192678	192678	5.04476	BZW2+ Tumor Cells
192679	192679	4.91404	BZW2+ Tumor Cells
192680	192680	4.74677	BZW2+ Tumor Cells
192681	192681	3.13675	BZW2+ Tumor Cells
192682	192682	5.22433	BZW2+ Tumor Cells
192683	192683	3.83858	BZW2+ Tumor Cells
192684	192684	3.59442	BZW2+ Tumor Cells
192685	192685	3.47438	BZW2+ Tumor Cells
192686	192686	2.70373	BZW2+ Tumor Cells
192687	192687	3.19213	BZW2+ Tumor Cells
192688	192688	3.21866	BZW2+ Tumor Cells
192689	192689	5.43785	BZW2+ Tumor Cells
192690	192690	3.44873	BZW2+ Tumor Cells
192691	192691	5.14998	BZW2+ Tumor Cells
192692	192692	4.88435	BZW2+ Tumor Cells
192693	192693	5.24879	BZW2+ Tumor Cells
192694	192694	5.38643	BZW2+ Tumor Cells
192695	192695	2.78381	BZW2+ Tumor Cells
192696	192696	3.43977	BZW2+ Tumor Cells
192697	192697	4.4355	BZW2+ Tumor Cells
192698	192698	5.00823	BZW2+ Tumor Cells
192699	192699	3.30525	BZW2+ Tumor Cells
192700	192700	4.6322	BZW2+ Tumor Cells
192701	192701	3.93024	BZW2+ Tumor Cells
192702	192702	4.08991	BZW2+ Tumor Cells
192703	192703	4.11568	BZW2+ Tumor Cells
192704	192704	4.50913	BZW2+ Tumor Cells
192705	192705	5.0294	BZW2+ Tumor Cells
192706	192706	4.59875	BZW2+ Tumor Cells
192707	192707	4.71528	BZW2+ Tumor Cells
192708	192708	4.46689	BZW2+ Tumor Cells
192709	192709	4.47063	BZW2+ Tumor Cells
192710	192710	4.73053	BZW2+ Tumor Cells
192711	192711	3.86302	BZW2+ Tumor Cells
192712	192712	4.20353	BZW2+ Tumor Cells
192713	192713	3.55453	BZW2+ Tumor Cells
192714	192714	4.49585	BZW2+ Tumor Cells
192715	192715	4.74707	BZW2+ Tumor Cells
192716	192716	4.95899	BZW2+ Tumor Cells
192717	192717	3.847	BZW2+ Tumor Cells
192718	192718	4.90492	BZW2+ Tumor Cells
192719	192719	4.9694	BZW2+ Tumor Cells
192720	192720	2.62371	BZW2+ Tumor Cells
192721	192721	2.76011	BZW2+ Tumor Cells
192722	192722	4.0934	BZW2+ Tumor Cells
192723	192723	4.21701	BZW2+ Tumor Cells
192724	192724	3.82852	BZW2+ Tumor Cells
192725	192725	4.56649	BZW2+ Tumor Cells
192726	192726	3.80362	BZW2+ Tumor Cells
192727	192727	2.636	BZW2+ Tumor Cells
192728	192728	2.44383	BZW2+ Tumor Cells
192729	192729	4.32759	BZW2+ Tumor Cells
192730	192730	3.7201	BZW2+ Tumor Cells
192731	192731	5.17986	BZW2+ Tumor Cells
192732	192732	4.4845	BZW2+ Tumor Cells
192733	192733	3.54773	BZW2+ Tumor Cells
192734	192734	5.01988	BZW2+ Tumor Cells
192735	192735	4.28919	BZW2+ Tumor Cells
192736	192736	4.46789	BZW2+ Tumor Cells
192737	192737	4.84596	BZW2+ Tumor Cells
192738	192738	5.17842	BZW2+ Tumor Cells
192739	192739	4.90543	BZW2+ Tumor Cells
192740	192740	5.49366	BZW2+ Tumor Cells
192741	192741	4.92462	BZW2+ Tumor Cells
192742	192742	5.69938	BZW2+ Tumor Cells
192743	192743	5.95107	BZW2+ Tumor Cells
192744	192744	5.88858	BZW2+ Tumor Cells
192745	192745	5.79095	BZW2+ Tumor Cells
192746	192746	5.89869	BZW2+ Tumor Cells
192747	192747	4.88649	BZW2+ Tumor Cells
192748	192748	4.85897	BZW2+ Tumor Cells
192749	192749	5.16257	BZW2+ Tumor Cells
192750	192750	3.89189	BZW2+ Tumor Cells
192751	192751	4.63553	BZW2+ Tumor Cells
192752	192752	4.7499	BZW2+ Tumor Cells
192753	192753	3.9273	BZW2+ Tumor Cells
192754	192754	4.37029	BZW2+ Tumor Cells
192755	192755	4.02692	BZW2+ Tumor Cells
192756	192756	4.53758	BZW2+ Tumor Cells
192757	192757	4.75535	BZW2+ Tumor Cells
192758	192758	4.22935	BZW2+ Tumor Cells
192759	192759	4.76224	BZW2+ Tumor Cells
192760	192760	4.72247	BZW2+ Tumor Cells
192761	192761	4.35377	BZW2+ Tumor Cells
192762	192762	4.68354	BZW2+ Tumor Cells
192763	192763	4.39402	BZW2+ Tumor Cells
192764	192764	4.88013	BZW2+ Tumor Cells
192765	192765	4.52767	BZW2+ Tumor Cells
192766	192766	4.40051	BZW2+ Tumor Cells
192767	192767	5.20276	BZW2+ Tumor Cells
192768	192768	4.88096	BZW2+ Tumor Cells
192769	192769	4.21955	BZW2+ Tumor Cells
192770	192770	3.64023	BZW2+ Tumor Cells
192771	192771	4.86298	BZW2+ Tumor Cells
192772	192772	4.99121	BZW2+ Tumor Cells
192773	192773	4.96915	BZW2+ Tumor Cells
192774	192774	3.84261	BZW2+ Tumor Cells
192775	192775	5.11709	BZW2+ Tumor Cells
192776	192776	5.10003	BZW2+ Tumor Cells
192777	192777	5.39365	BZW2+ Tumor Cells
192778	192778	4.35659	BZW2+ Tumor Cells
192779	192779	5.23505	BZW2+ Tumor Cells
192780	192780	5.62304	BZW2+ Tumor Cells
192781	192781	5.23968	BZW2+ Tumor Cells
192782	192782	5.5229	BZW2+ Tumor Cells
192783	192783	4.59269	BZW2+ Tumor Cells
192784	192784	4.03153	BZW2+ Tumor Cells
192785	192785	4.64808	BZW2+ Tumor Cells
192786	192786	5.20483	BZW2+ Tumor Cells
192787	192787	4.80733	BZW2+ Tumor Cells
192788	192788	3.62734	BZW2+ Tumor Cells
192789	192789	5.44265	BZW2+ Tumor Cells
192790	192790	4.71042	BZW2+ Tumor Cells
192791	192791	4.1247	BZW2+ Tumor Cells
192792	192792	3.02375	BZW2+ Tumor Cells
192793	192793	3.9468	BZW2+ Tumor Cells
192794	192794	5.67399	BZW2+ Tumor Cells
192795	192795	5.7569	BZW2+ Tumor Cells
192796	192796	5.93715	BZW2+ Tumor Cells
192797	192797	6.13994	BZW2+ Tumor Cells
192798	192798	3.96407	BZW2+ Tumor Cells
192799	192799	4.60297	BZW2+ Tumor Cells
192800	192800	4.21163	BZW2+ Tumor Cells
192801	192801	3.00409	BZW2+ Tumor Cells
192802	192802	2.79357	BZW2+ Tumor Cells
192803	192803	4.85272	BZW2+ Tumor Cells
192804	192804	3.54295	BZW2+ Tumor Cells
192805	192805	4.50322	BZW2+ Tumor Cells
192806	192806	4.45738	BZW2+ Tumor Cells
192807	192807	5.11355	BZW2+ Tumor Cells
192808	192808	3.64774	BZW2+ Tumor Cells
192809	192809	3.92096	BZW2+ Tumor Cells
192810	192810	4.36047	BZW2+ Tumor Cells
192811	192811	4.48693	BZW2+ Tumor Cells
192812	192812	5.59316	BZW2+ Tumor Cells
192813	192813	5.84513	BZW2+ Tumor Cells
192814	192814	5.95679	BZW2+ Tumor Cells
192815	192815	5.66379	BZW2+ Tumor Cells
192816	192816	5.40598	BZW2+ Tumor Cells
192817	192817	5.00057	BZW2+ Tumor Cells
192818	192818	5.24687	BZW2+ Tumor Cells
192819	192819	4.98521	BZW2+ Tumor Cells
192820	192820	5.49603	BZW2+ Tumor Cells
192821	192821	5.25318	BZW2+ Tumor Cells
192822	192822	5.92712	BZW2+ Tumor Cells
192823	192823	5.37768	BZW2+ Tumor Cells
192824	192824	5.19515	BZW2+ Tumor Cells
192825	192825	5.49588	BZW2+ Tumor Cells
192826	192826	5.74661	BZW2+ Tumor Cells
192827	192827	5.29916	BZW2+ Tumor Cells
192828	192828	5.82119	BZW2+ Tumor Cells
192829	192829	5.68428	BZW2+ Tumor Cells
192830	192830	5.66617	BZW2+ Tumor Cells
192831	192831	6.05506	BZW2+ Tumor Cells
192832	192832	6.04878	BZW2+ Tumor Cells
192833	192833	5.80432	BZW2+ Tumor Cells
192834	192834	5.6437	BZW2+ Tumor Cells
192835	192835	5.38135	BZW2+ Tumor Cells
192836	192836	5.64452	BZW2+ Tumor Cells
192837	192837	5.74272	BZW2+ Tumor Cells
192838	192838	5.33727	BZW2+ Tumor Cells
192839	192839	5.51351	BZW2+ Tumor Cells
192840	192840	5.11192	BZW2+ Tumor Cells
192841	192841	5.64719	BZW2+ Tumor Cells
192842	192842	5.33941	BZW2+ Tumor Cells
192843	192843	5.68233	BZW2+ Tumor Cells
192844	192844	4.83618	BZW2+ Tumor Cells
192845	192845	5.07305	BZW2+ Tumor Cells
192846	192846	5.43734	BZW2+ Tumor Cells
192847	192847	4.77902	BZW2+ Tumor Cells
192848	192848	5.12182	BZW2+ Tumor Cells
192849	192849	5.3188	BZW2+ Tumor Cells
192850	192850	5.0943	BZW2+ Tumor Cells
192851	192851	4.35257	BZW2+ Tumor Cells
192852	192852	5.54632	BZW2+ Tumor Cells
192853	192853	4.6212	BZW2+ Tumor Cells
192854	192854	5.23922	BZW2+ Tumor Cells
192855	192855	4.82123	BZW2+ Tumor Cells
192856	192856	3.74762	BZW2+ Tumor Cells
192857	192857	5.44846	BZW2+ Tumor Cells
192858	192858	5.01071	BZW2+ Tumor Cells
192859	192859	2.71824	BZW2+ Tumor Cells
192860	192860	4.3406	BZW2+ Tumor Cells
192861	192861	5.30717	BZW2+ Tumor Cells
192862	192862	4.92893	BZW2+ Tumor Cells
192863	192863	5.17791	BZW2+ Tumor Cells
192864	192864	3.68502	BZW2+ Tumor Cells
192865	192865	3.41199	BZW2+ Tumor Cells
192866	192866	5.50326	BZW2+ Tumor Cells
192867	192867	4.40329	BZW2+ Tumor Cells
192868	192868	5.22988	BZW2+ Tumor Cells
192869	192869	4.82943	BZW2+ Tumor Cells
192870	192870	4.25508	BZW2+ Tumor Cells
192871	192871	5.539	BZW2+ Tumor Cells
192872	192872	5.18975	BZW2+ Tumor Cells
192873	192873	5.44431	BZW2+ Tumor Cells
192874	192874	5.42366	BZW2+ Tumor Cells
192875	192875	5.63969	BZW2+ Tumor Cells
192876	192876	5.50106	BZW2+ Tumor Cells
192877	192877	4.7506	BZW2+ Tumor Cells
192878	192878	5.37812	BZW2+ Tumor Cells
192879	192879	4.69042	BZW2+ Tumor Cells
192880	192880	4.67471	BZW2+ Tumor Cells
192881	192881	4.88723	BZW2+ Tumor Cells
192882	192882	3.84081	BZW2+ Tumor Cells
192883	192883	3.04701	BZW2+ Tumor Cells
192884	192884	4.52958	BZW2+ Tumor Cells
192885	192885	2.76436	BZW2+ Tumor Cells
192886	192886	3.74052	BZW2+ Tumor Cells
192887	192887	4.25841	BZW2+ Tumor Cells
192888	192888	4.80665	BZW2+ Tumor Cells
192889	192889	4.23324	BZW2+ Tumor Cells
192890	192890	2.84824	BZW2+ Tumor Cells
192891	192891	3.15048	BZW2+ Tumor Cells
192892	192892	4.35086	BZW2+ Tumor Cells
192893	192893	4.84066	BZW2+ Tumor Cells
192894	192894	3.38183	BZW2+ Tumor Cells
192895	192895	4.76484	BZW2+ Tumor Cells
192896	192896	4.11663	BZW2+ Tumor Cells
192897	192897	3.86407	BZW2+ Tumor Cells
192898	192898	5.00549	BZW2+ Tumor Cells
192899	192899	4.94451	BZW2+ Tumor Cells
192900	192900	4.74828	BZW2+ Tumor Cells
192901	192901	4.63701	BZW2+ Tumor Cells
192902	192902	4.55769	BZW2+ Tumor Cells
192903	192903	5.41729	BZW2+ Tumor Cells
192904	192904	5.25937	BZW2+ Tumor Cells
192905	192905	5.02692	BZW2+ Tumor Cells
192906	192906	5.05009	BZW2+ Tumor Cells
192907	192907	4.86363	BZW2+ Tumor Cells
192908	192908	5.19676	BZW2+ Tumor Cells
192909	192909	5.39913	BZW2+ Tumor Cells
192910	192910	5.1996	BZW2+ Tumor Cells
192911	192911	5.40854	BZW2+ Tumor Cells
192912	192912	5.45583	BZW2+ Tumor Cells
192913	192913	5.4175	BZW2+ Tumor Cells
192914	192914	5.1794	BZW2+ Tumor Cells
192915	192915	5.53205	BZW2+ Tumor Cells
192916	192916	4.9711	BZW2+ Tumor Cells
192917	192917	5.68988	BZW2+ Tumor Cells
192918	192918	5.10845	BZW2+ Tumor Cells
192919	192919	6.43196	BZW2+ Tumor Cells
192920	192920	6.35047	BZW2+ Tumor Cells
192921	192921	6.38074	BZW2+ Tumor Cells
192922	192922	6.27613	BZW2+ Tumor Cells
192923	192923	6.15241	BZW2+ Tumor Cells
192924	192924	6.1529	BZW2+ Tumor Cells
192925	192925	6.06175	BZW2+ Tumor Cells
192926	192926	6.07844	BZW2+ Tumor Cells
192927	192927	5.92178	BZW2+ Tumor Cells
192928	192928	5.7616	BZW2+ Tumor Cells
192929	192929	5.96159	BZW2+ Tumor Cells
192930	192930	5.69606	BZW2+ Tumor Cells
192931	192931	5.70729	BZW2+ Tumor Cells
192932	192932	6.01384	BZW2+ Tumor Cells
192933	192933	5.90565	BZW2+ Tumor Cells
192934	192934	5.90679	BZW2+ Tumor Cells
192935	192935	5.6937	BZW2+ Tumor Cells
192936	192936	5.63227	BZW2+ Tumor Cells
192937	192937	5.36161	BZW2+ Tumor Cells
192938	192938	6.5193	BZW2+ Tumor Cells
192939	192939	6.63952	BZW2+ Tumor Cells
192940	192940	6.87525	BZW2+ Tumor Cells
192941	192941	7.0028	BZW2+ Tumor Cells
192942	192942	6.88982	BZW2+ Tumor Cells
192943	192943	6.6204	BZW2+ Tumor Cells
192944	192944	6.76057	BZW2+ Tumor Cells
192945	192945	6.83495	BZW2+ Tumor Cells
192946	192946	6.6027	BZW2+ Tumor Cells
192947	192947	5.90039	BZW2+ Tumor Cells
192948	192948	5.89457	BZW2+ Tumor Cells
192949	192949	5.55212	BZW2+ Tumor Cells
192950	192950	5.42479	BZW2+ Tumor Cells
192951	192951	5.04229	BZW2+ Tumor Cells
192952	192952	5.12423	BZW2+ Tumor Cells
192953	192953	5.68412	BZW2+ Tumor Cells
192954	192954	5.73777	BZW2+ Tumor Cells
192955	192955	5.17414	BZW2+ Tumor Cells
192956	192956	3.90037	BZW2+ Tumor Cells
192957	192957	4.59675	BZW2+ Tumor Cells
192958	192958	4.57621	BZW2+ Tumor Cells
192959	192959	7.81192	BZW2+ Tumor Cells
192960	192960	7.87356	BZW2+ Tumor Cells
192961	192961	7.83857	BZW2+ Tumor Cells
192962	192962	7.98742	BZW2+ Tumor Cells
192963	192963	7.91317	BZW2+ Tumor Cells
192964	192964	7.90643	BZW2+ Tumor Cells
192965	192965	7.88827	BZW2+ Tumor Cells
192966	192966	7.86106	BZW2+ Tumor Cells
192967	192967	7.83196	BZW2+ Tumor Cells
192968	192968	7.78446	BZW2+ Tumor Cells
192969	192969	7.81824	BZW2+ Tumor Cells
192970	192970	7.783	BZW2+ Tumor Cells
192971	192971	7.62164	BZW2+ Tumor Cells
192972	192972	7.57088	BZW2+ Tumor Cells
192973	192973	7.78754	BZW2+ Tumor Cells
192974	192974	7.84231	BZW2+ Tumor Cells
192975	192975	7.84421	BZW2+ Tumor Cells
192976	192976	7.73513	BZW2+ Tumor Cells
192977	192977	7.75521	BZW2+ Tumor Cells
192978	192978	7.75038	BZW2+ Tumor Cells
192979	192979	7.85447	BZW2+ Tumor Cells
192980	192980	8.00657	BZW2+ Tumor Cells
192981	192981	7.81235	BZW2+ Tumor Cells
192982	192982	7.784	BZW2+ Tumor Cells
192983	192983	7.88986	BZW2+ Tumor Cells
192984	192984	7.79854	BZW2+ Tumor Cells
192985	192985	8.03223	BZW2+ Tumor Cells
192986	192986	8.00359	BZW2+ Tumor Cells
192987	192987	7.98498	BZW2+ Tumor Cells
192988	192988	7.97627	BZW2+ Tumor Cells
192989	192989	7.99548	BZW2+ Tumor Cells
192990	192990	7.98351	BZW2+ Tumor Cells
192991	192991	8.00357	BZW2+ Tumor Cells
192992	192992	7.9521	BZW2+ Tumor Cells
192993	192993	7.95347	BZW2+ Tumor Cells
192994	192994	8.01661	BZW2+ Tumor Cells
192995	192995	7.96604	BZW2+ Tumor Cells
192996	192996	7.56304	BZW2+ Tumor Cells
192997	192997	7.61116	BZW2+ Tumor Cells
192998	192998	7.07443	BZW2+ Tumor Cells
192999	192999	6.9996	BZW2+ Tumor Cells
193000	193000	7.01239	BZW2+ Tumor Cells
193001	193001	7.06634	BZW2+ Tumor Cells
193002	193002	7.07218	BZW2+ Tumor Cells
193003	193003	7.1321	BZW2+ Tumor Cells
193004	193004	7.18037	BZW2+ Tumor Cells
193005	193005	6.87196	BZW2+ Tumor Cells
193006	193006	7.21736	BZW2+ Tumor Cells
193007	193007	6.93694	BZW2+ Tumor Cells
193008	193008	7.20997	BZW2+ Tumor Cells
193009	193009	6.86041	BZW2+ Tumor Cells
193010	193010	6.99811	BZW2+ Tumor Cells
193011	193011	6.80657	BZW2+ Tumor Cells
193012	193012	6.86549	BZW2+ Tumor Cells
193013	193013	7.17639	BZW2+ Tumor Cells
193014	193014	7.23524	BZW2+ Tumor Cells
193015	193015	7.12735	BZW2+ Tumor Cells
193016	193016	6.97313	BZW2+ Tumor Cells
193017	193017	7.12528	BZW2+ Tumor Cells
193018	193018	7.18813	BZW2+ Tumor Cells
193019	193019	7.21668	BZW2+ Tumor Cells
193020	193020	6.77813	BZW2+ Tumor Cells
193021	193021	7.18206	BZW2+ Tumor Cells
193022	193022	6.89799	BZW2+ Tumor Cells
193023	193023	6.96974	BZW2+ Tumor Cells
193024	193024	7.05424	BZW2+ Tumor Cells
193025	193025	6.82989	BZW2+ Tumor Cells
193026	193026	6.7695	BZW2+ Tumor Cells
193027	193027	7.13343	BZW2+ Tumor Cells
193028	193028	6.69086	BZW2+ Tumor Cells
193029	193029	7.20293	BZW2+ Tumor Cells
193030	193030	7.17538	BZW2+ Tumor Cells
193031	193031	6.98875	BZW2+ Tumor Cells
193032	193032	6.90808	BZW2+ Tumor Cells
193033	193033	7.03953	BZW2+ Tumor Cells
193034	193034	6.6132	BZW2+ Tumor Cells
193035	193035	6.97528	BZW2+ Tumor Cells
193036	193036	7.11412	BZW2+ Tumor Cells
193037	193037	7.18085	BZW2+ Tumor Cells
193038	193038	6.53152	BZW2+ Tumor Cells
193039	193039	6.75979	BZW2+ Tumor Cells
193040	193040	6.61506	BZW2+ Tumor Cells
193041	193041	6.49421	BZW2+ Tumor Cells
193042	193042	6.76859	BZW2+ Tumor Cells
193043	193043	6.4696	BZW2+ Tumor Cells
193044	193044	6.94369	BZW2+ Tumor Cells
193045	193045	6.68089	BZW2+ Tumor Cells
193046	193046	6.96133	BZW2+ Tumor Cells
193047	193047	6.49021	BZW2+ Tumor Cells
193048	193048	6.29893	BZW2+ Tumor Cells
193049	193049	6.46048	BZW2+ Tumor Cells
193050	193050	5.86359	BZW2+ Tumor Cells
193051	193051	5.67823	BZW2+ Tumor Cells
193052	193052	5.6171	BZW2+ Tumor Cells
193053	193053	5.34711	BZW2+ Tumor Cells
193054	193054	4.91601	BZW2+ Tumor Cells
193055	193055	4.89447	BZW2+ Tumor Cells
193056	193056	5.67585	BZW2+ Tumor Cells
193057	193057	4.18649	BZW2+ Tumor Cells
193058	193058	4.52344	BZW2+ Tumor Cells
193059	193059	3.65028	BZW2+ Tumor Cells
193060	193060	3.97962	BZW2+ Tumor Cells
193061	193061	4.52602	BZW2+ Tumor Cells
193062	193062	4.52029	BZW2+ Tumor Cells
193063	193063	4.73344	BZW2+ Tumor Cells
193064	193064	4.93145	BZW2+ Tumor Cells
193065	193065	5.04129	BZW2+ Tumor Cells
193066	193066	4.37488	BZW2+ Tumor Cells
193067	193067	2.95504	BZW2+ Tumor Cells
193068	193068	4.1492	BZW2+ Tumor Cells
193069	193069	4.22398	BZW2+ Tumor Cells
193070	193070	5.77307	BZW2+ Tumor Cells
193071	193071	6.22058	BZW2+ Tumor Cells
193072	193072	8.20035	BZW2+ Tumor Cells
193073	193073	7.92787	BZW2+ Tumor Cells
193074	193074	8.16007	BZW2+ Tumor Cells
193075	193075	8.0825	BZW2+ Tumor Cells
193076	193076	8.20233	BZW2+ Tumor Cells
193077	193077	8.02715	BZW2+ Tumor Cells
193078	193078	7.8887	BZW2+ Tumor Cells
193079	193079	8.1224	BZW2+ Tumor Cells
193080	193080	8.05163	BZW2+ Tumor Cells
193081	193081	8.18051	BZW2+ Tumor Cells
193082	193082	7.97327	BZW2+ Tumor Cells
193083	193083	8.24848	BZW2+ Tumor Cells
193084	193084	8.11375	BZW2+ Tumor Cells
193085	193085	8.15827	BZW2+ Tumor Cells
193086	193086	8.01979	BZW2+ Tumor Cells
193087	193087	8.06564	BZW2+ Tumor Cells
193088	193088	8.20735	BZW2+ Tumor Cells
193089	193089	8.25089	BZW2+ Tumor Cells
193090	193090	8.08123	BZW2+ Tumor Cells
193091	193091	7.91751	BZW2+ Tumor Cells
193092	193092	8.15185	BZW2+ Tumor Cells
193093	193093	8.20558	BZW2+ Tumor Cells
193094	193094	8.11953	BZW2+ Tumor Cells
193095	193095	8.00452	BZW2+ Tumor Cells
193096	193096	8.16234	BZW2+ Tumor Cells
193097	193097	7.88644	BZW2+ Tumor Cells
193098	193098	7.98697	BZW2+ Tumor Cells
193099	193099	7.9409	BZW2+ Tumor Cells
193100	193100	8.07525	BZW2+ Tumor Cells
193101	193101	8.10124	BZW2+ Tumor Cells
193102	193102	8.03391	BZW2+ Tumor Cells
193103	193103	8.138	BZW2+ Tumor Cells
193104	193104	8.02693	BZW2+ Tumor Cells
193105	193105	8.02241	BZW2+ Tumor Cells
193106	193106	8.00631	BZW2+ Tumor Cells
193107	193107	7.96086	BZW2+ Tumor Cells
193108	193108	8.04045	BZW2+ Tumor Cells
193109	193109	7.95946	BZW2+ Tumor Cells
193110	193110	7.88193	BZW2+ Tumor Cells
193111	193111	7.90048	BZW2+ Tumor Cells
193112	193112	7.97754	BZW2+ Tumor Cells
193113	193113	7.82606	BZW2+ Tumor Cells
193114	193114	8.00813	BZW2+ Tumor Cells
193115	193115	7.95861	BZW2+ Tumor Cells
193116	193116	7.91513	BZW2+ Tumor Cells
193117	193117	7.95339	BZW2+ Tumor Cells
193118	193118	7.90265	BZW2+ Tumor Cells
193119	193119	7.84526	BZW2+ Tumor Cells
193120	193120	7.92543	BZW2+ Tumor Cells
193121	193121	7.8353	BZW2+ Tumor Cells
193122	193122	7.79932	BZW2+ Tumor Cells
193123	193123	7.86781	BZW2+ Tumor Cells
193124	193124	7.88093	BZW2+ Tumor Cells
193125	193125	7.82939	BZW2+ Tumor Cells
193126	193126	7.7308	BZW2+ Tumor Cells
193127	193127	7.75978	BZW2+ Tumor Cells
193128	193128	7.72103	BZW2+ Tumor Cells
193129	193129	7.77392	BZW2+ Tumor Cells
193130	193130	7.68875	BZW2+ Tumor Cells
193131	193131	7.61196	BZW2+ Tumor Cells
193132	193132	7.65141	BZW2+ Tumor Cells
193133	193133	7.53497	BZW2+ Tumor Cells
193134	193134	7.5008	BZW2+ Tumor Cells
193135	193135	8.20836	BZW2+ Tumor Cells
193136	193136	8.00422	BZW2+ Tumor Cells
193137	193137	8.05135	BZW2+ Tumor Cells
193138	193138	7.95138	BZW2+ Tumor Cells
193139	193139	8.19211	BZW2+ Tumor Cells
193140	193140	8.1302	BZW2+ Tumor Cells
193141	193141	8.14328	BZW2+ Tumor Cells
193142	193142	8.17846	BZW2+ Tumor Cells
193143	193143	8.14407	BZW2+ Tumor Cells
193144	193144	8.08277	BZW2+ Tumor Cells
193145	193145	7.99267	BZW2+ Tumor Cells
193146	193146	8.13874	BZW2+ Tumor Cells
193147	193147	8.11588	BZW2+ Tumor Cells
193148	193148	7.95152	BZW2+ Tumor Cells
193149	193149	8.05075	BZW2+ Tumor Cells
193150	193150	8.11104	BZW2+ Tumor Cells
193151	193151	8.09234	BZW2+ Tumor Cells
193152	193152	8.13907	BZW2+ Tumor Cells
193153	193153	8.01618	BZW2+ Tumor Cells
193154	193154	8.04744	BZW2+ Tumor Cells
193155	193155	8.04252	BZW2+ Tumor Cells
193156	193156	8.0575	BZW2+ Tumor Cells
193157	193157	7.99743	BZW2+ Tumor Cells
193158	193158	8.01645	BZW2+ Tumor Cells
193159	193159	7.99312	BZW2+ Tumor Cells
193160	193160	8.05202	BZW2+ Tumor Cells
193161	193161	8.01921	BZW2+ Tumor Cells
193162	193162	7.9881	BZW2+ Tumor Cells
193163	193163	7.95146	BZW2+ Tumor Cells
193164	193164	8.1454	BZW2+ Tumor Cells
193165	193165	8.12388	BZW2+ Tumor Cells
193166	193166	7.97702	BZW2+ Tumor Cells
193167	193167	7.29819	BZW2+ Tumor Cells
193168	193168	7.26342	BZW2+ Tumor Cells
193169	193169	7.32812	BZW2+ Tumor Cells
193170	193170	7.56041	BZW2+ Tumor Cells
193171	193171	7.34829	BZW2+ Tumor Cells
193172	193172	7.40236	BZW2+ Tumor Cells
193173	193173	5.23365	BZW2+ Tumor Cells
193174	193174	5.23872	BZW2+ Tumor Cells
193175	193175	5.42433	BZW2+ Tumor Cells
193176	193176	5.47367	BZW2+ Tumor Cells
193177	193177	5.68602	BZW2+ Tumor Cells
193178	193178	5.65254	BZW2+ Tumor Cells
193179	193179	5.58017	BZW2+ Tumor Cells
193180	193180	5.82614	BZW2+ Tumor Cells
193181	193181	5.85281	BZW2+ Tumor Cells
193182	193182	5.88847	BZW2+ Tumor Cells
193183	193183	5.92059	BZW2+ Tumor Cells
193184	193184	6.00004	BZW2+ Tumor Cells
193185	193185	6.11489	BZW2+ Tumor Cells
193186	193186	6.11512	BZW2+ Tumor Cells
193187	193187	6.24439	BZW2+ Tumor Cells
193188	193188	6.23529	BZW2+ Tumor Cells
193189	193189	6.43509	BZW2+ Tumor Cells
193190	193190	6.1636	BZW2+ Tumor Cells
193191	193191	6.5277	BZW2+ Tumor Cells
193192	193192	7.48395	BZW2+ Tumor Cells
193193	193193	7.63033	BZW2+ Tumor Cells
193194	193194	7.70081	BZW2+ Tumor Cells
193195	193195	7.55938	BZW2+ Tumor Cells
193196	193196	7.61035	BZW2+ Tumor Cells
193197	193197	7.65043	BZW2+ Tumor Cells
193198	193198	7.32844	BZW2+ Tumor Cells
193199	193199	7.36053	BZW2+ Tumor Cells
193200	193200	7.40459	BZW2+ Tumor Cells
193201	193201	7.31115	BZW2+ Tumor Cells
193202	193202	7.35126	BZW2+ Tumor Cells
193203	193203	7.2441	BZW2+ Tumor Cells
193204	193204	6.96194	BZW2+ Tumor Cells
193205	193205	7.01723	BZW2+ Tumor Cells
193206	193206	7.08222	BZW2+ Tumor Cells
193207	193207	6.88241	BZW2+ Tumor Cells
193208	193208	6.97517	BZW2+ Tumor Cells
193209	193209	6.96419	BZW2+ Tumor Cells
193210	193210	7.00237	BZW2+ Tumor Cells
193211	193211	7.07113	BZW2+ Tumor Cells
193212	193212	7.03688	BZW2+ Tumor Cells
193213	193213	7.11454	BZW2+ Tumor Cells
193214	193214	7.24962	BZW2+ Tumor Cells
193215	193215	7.19592	BZW2+ Tumor Cells
193216	193216	7.18758	BZW2+ Tumor Cells
193217	193217	7.12983	BZW2+ Tumor Cells
193218	193218	7.27987	BZW2+ Tumor Cells
193219	193219	7.15434	BZW2+ Tumor Cells
193220	193220	7.21895	BZW2+ Tumor Cells
193221	193221	7.74873	BZW2+ Tumor Cells
193222	193222	7.80405	BZW2+ Tumor Cells
193223	193223	7.88395	BZW2+ Tumor Cells
193224	193224	7.85724	BZW2+ Tumor Cells
193225	193225	7.85823	BZW2+ Tumor Cells
193226	193226	7.84109	BZW2+ Tumor Cells
193227	193227	7.81009	BZW2+ Tumor Cells
193228	193228	7.9053	BZW2+ Tumor Cells
193229	193229	7.8542	BZW2+ Tumor Cells
193230	193230	7.87432	BZW2+ Tumor Cells
193231	193231	7.87637	BZW2+ Tumor Cells
193232	193232	7.88068	BZW2+ Tumor Cells
193233	193233	7.89389	BZW2+ Tumor Cells
193234	193234	8.00013	BZW2+ Tumor Cells
193235	193235	7.91096	BZW2+ Tumor Cells
193236	193236	7.91715	BZW2+ Tumor Cells
193237	193237	7.9723	BZW2+ Tumor Cells
193238	193238	7.95839	BZW2+ Tumor Cells
193239	193239	7.95339	BZW2+ Tumor Cells
193240	193240	7.99957	BZW2+ Tumor Cells
193241	193241	7.94696	BZW2+ Tumor Cells
193242	193242	7.97724	BZW2+ Tumor Cells
193243	193243	7.93754	BZW2+ Tumor Cells
193244	193244	8.03555	BZW2+ Tumor Cells
193245	193245	7.94455	BZW2+ Tumor Cells
193246	193246	7.95962	BZW2+ Tumor Cells
193247	193247	7.96592	BZW2+ Tumor Cells
193248	193248	8.01016	BZW2+ Tumor Cells
193249	193249	8.03988	BZW2+ Tumor Cells
193250	193250	8.01306	BZW2+ Tumor Cells
193251	193251	8.01694	BZW2+ Tumor Cells
193252	193252	7.78664	BZW2+ Tumor Cells
193253	193253	7.86483	BZW2+ Tumor Cells
193254	193254	7.6832	BZW2+ Tumor Cells
193255	193255	7.82296	BZW2+ Tumor Cells
193256	193256	7.75068	BZW2+ Tumor Cells
193257	193257	7.80713	BZW2+ Tumor Cells
193258	193258	7.76699	BZW2+ Tumor Cells
193259	193259	7.70834	BZW2+ Tumor Cells
193260	193260	7.63617	BZW2+ Tumor Cells
193261	193261	7.8184	BZW2+ Tumor Cells
193262	193262	7.65523	BZW2+ Tumor Cells
193263	193263	7.69003	BZW2+ Tumor Cells
193264	193264	7.75488	BZW2+ Tumor Cells
193265	193265	7.71592	BZW2+ Tumor Cells
193266	193266	7.68824	BZW2+ Tumor Cells
193267	193267	7.83147	BZW2+ Tumor Cells
193268	193268	7.66728	BZW2+ Tumor Cells
193269	193269	5.14914	BZW2+ Tumor Cells
193270	193270	4.81988	BZW2+ Tumor Cells
193271	193271	5.45244	BZW2+ Tumor Cells
193272	193272	5.01462	BZW2+ Tumor Cells
193273	193273	5.19814	BZW2+ Tumor Cells
193274	193274	5.83963	BZW2+ Tumor Cells
193275	193275	5.89598	BZW2+ Tumor Cells
193276	193276	5.23763	BZW2+ Tumor Cells
193277	193277	4.54682	BZW2+ Tumor Cells
193278	193278	5.19515	BZW2+ Tumor Cells
193279	193279	4.68942	BZW2+ Tumor Cells
193280	193280	7.5859	BZW2+ Tumor Cells
193281	193281	7.18595	BZW2+ Tumor Cells
193282	193282	7.52622	BZW2+ Tumor Cells
193283	193283	7.51968	BZW2+ Tumor Cells
193284	193284	7.43414	BZW2+ Tumor Cells
193285	193285	7.39109	BZW2+ Tumor Cells
193286	193286	7.51478	BZW2+ Tumor Cells
193287	193287	7.59802	BZW2+ Tumor Cells
193288	193288	7.32306	BZW2+ Tumor Cells
193289	193289	7.5558	BZW2+ Tumor Cells
193290	193290	6.51933	BZW2+ Tumor Cells
193291	193291	6.1438	BZW2+ Tumor Cells
193292	193292	6.42598	BZW2+ Tumor Cells
193293	193293	6.70803	BZW2+ Tumor Cells
193294	193294	6.62601	BZW2+ Tumor Cells
193295	193295	6.22208	BZW2+ Tumor Cells
193296	193296	6.62277	BZW2+ Tumor Cells
193297	193297	6.18598	BZW2+ Tumor Cells
193298	193298	6.41555	BZW2+ Tumor Cells
193299	193299	6.30667	BZW2+ Tumor Cells
193300	193300	6.44896	BZW2+ Tumor Cells
193301	193301	6.43536	BZW2+ Tumor Cells
193302	193302	6.52379	BZW2+ Tumor Cells
193303	193303	6.66309	BZW2+ Tumor Cells
193304	193304	6.67229	BZW2+ Tumor Cells
193305	193305	6.98902	BZW2+ Tumor Cells
193306	193306	6.77972	BZW2+ Tumor Cells
193307	193307	7.09917	BZW2+ Tumor Cells
193308	193308	6.9544	BZW2+ Tumor Cells
193309	193309	6.90835	BZW2+ Tumor Cells
193310	193310	7.14863	BZW2+ Tumor Cells
193311	193311	7.06791	BZW2+ Tumor Cells
193312	193312	7.00487	BZW2+ Tumor Cells
193313	193313	7.00328	BZW2+ Tumor Cells
193314	193314	7.06324	BZW2+ Tumor Cells
193315	193315	7.5159	BZW2+ Tumor Cells
193316	193316	7.58112	BZW2+ Tumor Cells
193317	193317	7.63368	BZW2+ Tumor Cells
193318	193318	7.69142	BZW2+ Tumor Cells
193319	193319	7.67379	BZW2+ Tumor Cells
193320	193320	7.62232	BZW2+ Tumor Cells
193321	193321	7.44015	BZW2+ Tumor Cells
193322	193322	7.58287	BZW2+ Tumor Cells
193323	193323	7.52765	BZW2+ Tumor Cells
193324	193324	7.46806	BZW2+ Tumor Cells
193325	193325	7.51417	BZW2+ Tumor Cells
193326	193326	7.74591	BZW2+ Tumor Cells
193327	193327	7.66304	BZW2+ Tumor Cells
193328	193328	7.47984	BZW2+ Tumor Cells
193329	193329	7.59097	BZW2+ Tumor Cells
193330	193330	7.59252	BZW2+ Tumor Cells
193331	193331	7.57491	BZW2+ Tumor Cells
193332	193332	7.65266	BZW2+ Tumor Cells
193333	193333	7.59932	BZW2+ Tumor Cells
193334	193334	7.71316	BZW2+ Tumor Cells
193335	193335	7.65433	BZW2+ Tumor Cells
193336	193336	7.69935	BZW2+ Tumor Cells
193337	193337	7.59042	BZW2+ Tumor Cells
193338	193338	7.64606	BZW2+ Tumor Cells
193339	193339	7.84618	BZW2+ Tumor Cells
193340	193340	7.15444	BZW2+ Tumor Cells
193341	193341	7.46546	BZW2+ Tumor Cells
193342	193342	7.42052	BZW2+ Tumor Cells
193343	193343	7.30167	BZW2+ Tumor Cells
193344	193344	7.11278	BZW2+ Tumor Cells
193345	193345	7.36272	BZW2+ Tumor Cells
193346	193346	7.37011	BZW2+ Tumor Cells
193347	193347	7.51305	BZW2+ Tumor Cells
193348	193348	7.15656	BZW2+ Tumor Cells
193349	193349	7.25235	BZW2+ Tumor Cells
193350	193350	7.20971	BZW2+ Tumor Cells
193351	193351	7.39471	BZW2+ Tumor Cells
193352	193352	7.2186	BZW2+ Tumor Cells
193353	193353	7.32148	BZW2+ Tumor Cells
193354	193354	7.21695	BZW2+ Tumor Cells
193355	193355	7.52279	BZW2+ Tumor Cells
193356	193356	7.27211	BZW2+ Tumor Cells
193357	193357	7.31524	BZW2+ Tumor Cells
193358	193358	7.57766	BZW2+ Tumor Cells
193359	193359	7.30669	BZW2+ Tumor Cells
193360	193360	7.48072	BZW2+ Tumor Cells
193361	193361	7.24474	BZW2+ Tumor Cells
193362	193362	7.2963	BZW2+ Tumor Cells
193363	193363	7.3751	BZW2+ Tumor Cells
193364	193364	7.56304	BZW2+ Tumor Cells
193365	193365	7.27269	BZW2+ Tumor Cells
193366	193366	7.43748	BZW2+ Tumor Cells
193367	193367	7.43015	BZW2+ Tumor Cells
193368	193368	7.59346	BZW2+ Tumor Cells
193369	193369	7.38331	BZW2+ Tumor Cells
193370	193370	7.55509	BZW2+ Tumor Cells
193371	193371	7.53749	BZW2+ Tumor Cells
193372	193372	7.61291	BZW2+ Tumor Cells
193373	193373	7.51089	BZW2+ Tumor Cells
193374	193374	7.67684	BZW2+ Tumor Cells
193375	193375	7.75106	BZW2+ Tumor Cells
193376	193376	7.79884	BZW2+ Tumor Cells
193377	193377	7.86097	BZW2+ Tumor Cells
193378	193378	7.61898	BZW2+ Tumor Cells
193379	193379	7.56821	BZW2+ Tumor Cells
193380	193380	7.83471	BZW2+ Tumor Cells
193381	193381	7.71436	BZW2+ Tumor Cells
193382	193382	7.43241	BZW2+ Tumor Cells
193383	193383	7.51692	BZW2+ Tumor Cells
193384	193384	7.66518	BZW2+ Tumor Cells
193385	193385	7.87144	BZW2+ Tumor Cells
193386	193386	7.75945	BZW2+ Tumor Cells
193387	193387	7.4941	BZW2+ Tumor Cells
193388	193388	7.79057	BZW2+ Tumor Cells
193389	193389	7.58062	BZW2+ Tumor Cells
193390	193390	7.9301	BZW2+ Tumor Cells
193391	193391	7.71097	BZW2+ Tumor Cells
193392	193392	7.60531	BZW2+ Tumor Cells
193393	193393	7.65382	BZW2+ Tumor Cells
193394	193394	7.55358	BZW2+ Tumor Cells
193395	193395	7.75653	BZW2+ Tumor Cells
193396	193396	7.82102	BZW2+ Tumor Cells
193397	193397	7.79205	BZW2+ Tumor Cells
193398	193398	7.86925	BZW2+ Tumor Cells
193399	193399	7.72162	BZW2+ Tumor Cells
193400	193400	7.95909	BZW2+ Tumor Cells
193401	193401	7.84457	BZW2+ Tumor Cells
193402	193402	7.52325	BZW2+ Tumor Cells
193403	193403	7.6676	BZW2+ Tumor Cells
193404	193404	7.61386	BZW2+ Tumor Cells
193405	193405	7.77294	BZW2+ Tumor Cells
193406	193406	7.88285	BZW2+ Tumor Cells
193407	193407	7.81799	BZW2+ Tumor Cells
193408	193408	7.99236	BZW2+ Tumor Cells
193409	193409	7.73529	BZW2+ Tumor Cells
193410	193410	7.86701	BZW2+ Tumor Cells
193411	193411	7.68509	BZW2+ Tumor Cells
193412	193412	7.81813	BZW2+ Tumor Cells
193413	193413	7.59404	BZW2+ Tumor Cells
193414	193414	7.99491	BZW2+ Tumor Cells
193415	193415	7.69854	BZW2+ Tumor Cells
193416	193416	7.86775	BZW2+ Tumor Cells
193417	193417	7.85455	BZW2+ Tumor Cells
193418	193418	7.65238	BZW2+ Tumor Cells
193419	193419	7.90901	BZW2+ Tumor Cells
193420	193420	7.73838	BZW2+ Tumor Cells
193421	193421	7.89018	BZW2+ Tumor Cells
193422	193422	8.04811	BZW2+ Tumor Cells
193423	193423	7.76802	BZW2+ Tumor Cells
193424	193424	7.80972	BZW2+ Tumor Cells
193425	193425	7.75042	BZW2+ Tumor Cells
193426	193426	7.91138	BZW2+ Tumor Cells
193427	193427	7.79782	BZW2+ Tumor Cells
193428	193428	7.89333	BZW2+ Tumor Cells
193429	193429	7.88431	BZW2+ Tumor Cells
193430	193430	7.83295	BZW2+ Tumor Cells
193431	193431	7.95909	BZW2+ Tumor Cells
193432	193432	7.88136	BZW2+ Tumor Cells
193433	193433	8.01705	BZW2+ Tumor Cells
193434	193434	8.06013	BZW2+ Tumor Cells
193435	193435	8.09966	BZW2+ Tumor Cells
193436	193436	7.95409	BZW2+ Tumor Cells
193437	193437	8.0268	BZW2+ Tumor Cells
193438	193438	8.00124	BZW2+ Tumor Cells
193439	193439	8.05744	BZW2+ Tumor Cells
193440	193440	8.04439	BZW2+ Tumor Cells
193441	193441	8.14232	BZW2+ Tumor Cells
193442	193442	8.11249	BZW2+ Tumor Cells
193443	193443	8.08592	BZW2+ Tumor Cells
193444	193444	7.97801	BZW2+ Tumor Cells
193445	193445	8.02016	BZW2+ Tumor Cells
193446	193446	7.91867	BZW2+ Tumor Cells
193447	193447	7.99047	BZW2+ Tumor Cells
193448	193448	8.12983	BZW2+ Tumor Cells
193449	193449	7.96345	BZW2+ Tumor Cells
193450	193450	8.03836	BZW2+ Tumor Cells
193451	193451	8.16276	BZW2+ Tumor Cells
193452	193452	7.91479	BZW2+ Tumor Cells
193453	193453	7.99571	BZW2+ Tumor Cells
193454	193454	8.13091	BZW2+ Tumor Cells
193455	193455	8.03385	BZW2+ Tumor Cells
193456	193456	7.95395	BZW2+ Tumor Cells
193457	193457	8.21264	BZW2+ Tumor Cells
193458	193458	7.98514	BZW2+ Tumor Cells
193459	193459	8.09809	BZW2+ Tumor Cells
193460	193460	8.28497	BZW2+ Tumor Cells
193461	193461	8.22543	BZW2+ Tumor Cells
193462	193462	8.02009	BZW2+ Tumor Cells
193463	193463	8.12983	BZW2+ Tumor Cells
193464	193464	8.17517	BZW2+ Tumor Cells
193465	193465	8.24843	BZW2+ Tumor Cells
193466	193466	7.93789	BZW2+ Tumor Cells
193467	193467	8.08831	BZW2+ Tumor Cells
193468	193468	7.89223	BZW2+ Tumor Cells
193469	193469	8.26614	BZW2+ Tumor Cells
193470	193470	8.15458	BZW2+ Tumor Cells
193471	193471	8.03047	BZW2+ Tumor Cells
193472	193472	8.18825	BZW2+ Tumor Cells
193473	193473	8.23121	BZW2+ Tumor Cells
193474	193474	8.11885	BZW2+ Tumor Cells
193475	193475	7.96313	BZW2+ Tumor Cells
193476	193476	7.28786	BZW2+ Tumor Cells
193477	193477	7.24766	BZW2+ Tumor Cells
193478	193478	7.34557	BZW2+ Tumor Cells
193479	193479	7.41435	BZW2+ Tumor Cells
193480	193480	7.30991	BZW2+ Tumor Cells
193481	193481	7.4195	BZW2+ Tumor Cells
193482	193482	7.36321	BZW2+ Tumor Cells
193483	193483	7.41394	BZW2+ Tumor Cells
193484	193484	7.47241	BZW2+ Tumor Cells
193485	193485	7.54657	BZW2+ Tumor Cells
193486	193486	7.62354	BZW2+ Tumor Cells
193487	193487	7.5702	BZW2+ Tumor Cells
193488	193488	7.59407	BZW2+ Tumor Cells
193489	193489	7.62392	BZW2+ Tumor Cells
193490	193490	7.58434	BZW2+ Tumor Cells
193491	193491	7.65967	BZW2+ Tumor Cells
193492	193492	7.68977	BZW2+ Tumor Cells
193493	193493	7.71919	BZW2+ Tumor Cells
193494	193494	7.72988	BZW2+ Tumor Cells
193495	193495	7.78844	BZW2+ Tumor Cells
193496	193496	7.7479	BZW2+ Tumor Cells
193497	193497	7.6713	BZW2+ Tumor Cells
193498	193498	7.63121	BZW2+ Tumor Cells
193499	193499	7.69458	BZW2+ Tumor Cells
193500	193500	7.82038	BZW2+ Tumor Cells
193501	193501	7.77858	BZW2+ Tumor Cells
193502	193502	7.74176	BZW2+ Tumor Cells
193503	193503	7.68145	BZW2+ Tumor Cells
193504	193504	7.7233	BZW2+ Tumor Cells
193505	193505	7.7049	BZW2+ Tumor Cells
193506	193506	7.8671	BZW2+ Tumor Cells
193507	193507	7.72165	BZW2+ Tumor Cells
193508	193508	6.00382	BZW2+ Tumor Cells
193509	193509	6.11497	BZW2+ Tumor Cells
193510	193510	6.4817	BZW2+ Tumor Cells
193511	193511	6.63502	BZW2+ Tumor Cells
193512	193512	6.81775	BZW2+ Tumor Cells
193513	193513	6.84354	BZW2+ Tumor Cells
193514	193514	6.87543	BZW2+ Tumor Cells
193515	193515	5.86598	BZW2+ Tumor Cells
193516	193516	6.13147	BZW2+ Tumor Cells
193517	193517	6.25512	BZW2+ Tumor Cells
193518	193518	6.94672	BZW2+ Tumor Cells
193519	193519	6.93355	BZW2+ Tumor Cells
193520	193520	7.14123	BZW2+ Tumor Cells
193521	193521	6.94921	BZW2+ Tumor Cells
193522	193522	6.60016	BZW2+ Tumor Cells
193523	193523	7.12513	BZW2+ Tumor Cells
193524	193524	6.98224	BZW2+ Tumor Cells
193525	193525	6.73277	BZW2+ Tumor Cells
193526	193526	6.85856	BZW2+ Tumor Cells
193527	193527	6.79117	BZW2+ Tumor Cells
193528	193528	6.20179	BZW2+ Tumor Cells
193529	193529	6.43112	BZW2+ Tumor Cells
193530	193530	6.02007	BZW2+ Tumor Cells
193531	193531	6.51631	BZW2+ Tumor Cells
193532	193532	6.27517	BZW2+ Tumor Cells
193533	193533	6.50695	BZW2+ Tumor Cells
193534	193534	6.4085	BZW2+ Tumor Cells
193535	193535	6.75868	BZW2+ Tumor Cells
193536	193536	6.59799	BZW2+ Tumor Cells
193537	193537	6.96873	BZW2+ Tumor Cells
193538	193538	7.93395	BZW2+ Tumor Cells
193539	193539	7.98574	BZW2+ Tumor Cells
193540	193540	7.96198	BZW2+ Tumor Cells
193541	193541	8.24877	BZW2+ Tumor Cells
193542	193542	8.24057	BZW2+ Tumor Cells
193543	193543	8.28131	BZW2+ Tumor Cells
193544	193544	8.32603	BZW2+ Tumor Cells
193545	193545	8.30715	BZW2+ Tumor Cells
193546	193546	8.28559	BZW2+ Tumor Cells
193547	193547	8.25805	BZW2+ Tumor Cells
193548	193548	8.17744	BZW2+ Tumor Cells
193549	193549	8.1694	BZW2+ Tumor Cells
193550	193550	8.21021	BZW2+ Tumor Cells
193551	193551	6.81697	BZW2+ Tumor Cells
193552	193552	5.95399	BZW2+ Tumor Cells
193553	193553	6.45554	BZW2+ Tumor Cells
193554	193554	6.32724	BZW2+ Tumor Cells
193555	193555	6.59573	BZW2+ Tumor Cells
193556	193556	6.72557	BZW2+ Tumor Cells
193557	193557	5.85013	BZW2+ Tumor Cells
193558	193558	5.61049	BZW2+ Tumor Cells
193559	193559	6.70602	BZW2+ Tumor Cells
193560	193560	6.88379	BZW2+ Tumor Cells
193561	193561	6.54551	BZW2+ Tumor Cells
193562	193562	5.94758	BZW2+ Tumor Cells
193563	193563	5.78901	BZW2+ Tumor Cells
193564	193564	6.83121	BZW2+ Tumor Cells
193565	193565	6.08335	BZW2+ Tumor Cells
193566	193566	6.21297	BZW2+ Tumor Cells
193567	193567	6.94422	BZW2+ Tumor Cells
193568	193568	6.70705	BZW2+ Tumor Cells
193569	193569	5.76805	BZW2+ Tumor Cells
193570	193570	5.90027	BZW2+ Tumor Cells
193571	193571	6.17284	BZW2+ Tumor Cells
193572	193572	6.05636	BZW2+ Tumor Cells
193573	193573	6.89229	BZW2+ Tumor Cells
193574	193574	6.53717	BZW2+ Tumor Cells
193575	193575	6.29156	BZW2+ Tumor Cells
193576	193576	6.95676	BZW2+ Tumor Cells
193577	193577	6.45898	BZW2+ Tumor Cells
193578	193578	5.9841	BZW2+ Tumor Cells
193579	193579	6.86447	BZW2+ Tumor Cells
193580	193580	6.71932	BZW2+ Tumor Cells
193581	193581	6.34074	BZW2+ Tumor Cells
193582	193582	6.61604	BZW2+ Tumor Cells
193583	193583	6.18679	BZW2+ Tumor Cells
193584	193584	6.57461	BZW2+ Tumor Cells
193585	193585	6.48501	BZW2+ Tumor Cells
193586	193586	6.8729	BZW2+ Tumor Cells
193587	193587	7.0544	BZW2+ Tumor Cells
193588	193588	6.31673	BZW2+ Tumor Cells
193589	193589	6.33168	BZW2+ Tumor Cells
193590	193590	6.306	BZW2+ Tumor Cells
193591	193591	6.33992	BZW2+ Tumor Cells
193592	193592	6.23145	BZW2+ Tumor Cells
193593	193593	6.41227	BZW2+ Tumor Cells
193594	193594	6.41139	BZW2+ Tumor Cells
193595	193595	6.36427	BZW2+ Tumor Cells
193596	193596	6.5204	BZW2+ Tumor Cells
193597	193597	6.48264	BZW2+ Tumor Cells
193598	193598	6.49797	BZW2+ Tumor Cells
193599	193599	6.38264	BZW2+ Tumor Cells
193600	193600	6.66449	BZW2+ Tumor Cells
193601	193601	6.54919	BZW2+ Tumor Cells
193602	193602	6.56235	BZW2+ Tumor Cells
193603	193603	6.70211	BZW2+ Tumor Cells
193604	193604	6.81417	BZW2+ Tumor Cells
193605	193605	6.87348	BZW2+ Tumor Cells
193606	193606	4.59007	BZW2+ Tumor Cells
193607	193607	5.12914	BZW2+ Tumor Cells
193608	193608	5.3411	BZW2+ Tumor Cells
193609	193609	5.08571	BZW2+ Tumor Cells
193610	193610	5.36848	BZW2+ Tumor Cells
193611	193611	5.56782	BZW2+ Tumor Cells
193612	193612	5.41361	BZW2+ Tumor Cells
193613	193613	5.67973	BZW2+ Tumor Cells
193614	193614	5.66721	BZW2+ Tumor Cells
193615	193615	5.74089	BZW2+ Tumor Cells
193616	193616	5.4934	BZW2+ Tumor Cells
193617	193617	5.64129	BZW2+ Tumor Cells
193618	193618	5.55349	BZW2+ Tumor Cells
193619	193619	5.24659	BZW2+ Tumor Cells
193620	193620	5.34696	BZW2+ Tumor Cells
193621	193621	5.4162	BZW2+ Tumor Cells
193622	193622	5.46	BZW2+ Tumor Cells
193623	193623	5.35195	BZW2+ Tumor Cells
193624	193624	4.6104	BZW2+ Tumor Cells
193625	193625	4.02635	BZW2+ Tumor Cells
193626	193626	3.64451	BZW2+ Tumor Cells
193627	193627	5.07216	BZW2+ Tumor Cells
193628	193628	4.59203	BZW2+ Tumor Cells
193629	193629	4.54957	BZW2+ Tumor Cells
193630	193630	5.05474	BZW2+ Tumor Cells
193631	193631	3.87431	BZW2+ Tumor Cells
193632	193632	5.4278	BZW2+ Tumor Cells
193633	193633	4.23672	BZW2+ Tumor Cells
193634	193634	4.44867	BZW2+ Tumor Cells
193635	193635	4.84021	BZW2+ Tumor Cells
193636	193636	5.28479	BZW2+ Tumor Cells
193637	193637	5.1735	BZW2+ Tumor Cells
193638	193638	5.07586	BZW2+ Tumor Cells
193639	193639	5.54725	BZW2+ Tumor Cells
193640	193640	4.6264	BZW2+ Tumor Cells
193641	193641	4.98244	BZW2+ Tumor Cells
193642	193642	5.32859	BZW2+ Tumor Cells
193643	193643	5.25813	BZW2+ Tumor Cells
193644	193644	5.07874	BZW2+ Tumor Cells
193645	193645	5.2458	BZW2+ Tumor Cells
193646	193646	4.91701	BZW2+ Tumor Cells
193647	193647	4.58372	BZW2+ Tumor Cells
193648	193648	5.28878	BZW2+ Tumor Cells
193649	193649	4.82588	BZW2+ Tumor Cells
193650	193650	4.89385	BZW2+ Tumor Cells
193651	193651	5.49313	BZW2+ Tumor Cells
193652	193652	5.13002	BZW2+ Tumor Cells
193653	193653	5.27966	BZW2+ Tumor Cells
193654	193654	5.164	BZW2+ Tumor Cells
193655	193655	5.25268	BZW2+ Tumor Cells
193656	193656	5.45051	BZW2+ Tumor Cells
193657	193657	5.49185	BZW2+ Tumor Cells
193658	193658	5.47513	BZW2+ Tumor Cells
193659	193659	5.50188	BZW2+ Tumor Cells
193660	193660	5.06185	BZW2+ Tumor Cells
193661	193661	4.30711	BZW2+ Tumor Cells
193662	193662	5.60908	BZW2+ Tumor Cells
193663	193663	5.29606	BZW2+ Tumor Cells
193664	193664	4.24078	BZW2+ Tumor Cells
193665	193665	4.93319	BZW2+ Tumor Cells
193666	193666	5.56535	BZW2+ Tumor Cells
193667	193667	4.70163	BZW2+ Tumor Cells
193668	193668	5.32091	BZW2+ Tumor Cells
193669	193669	4.77253	BZW2+ Tumor Cells
193670	193670	6.20859	BZW2+ Tumor Cells
193671	193671	5.22703	BZW2+ Tumor Cells
193672	193672	6.40375	BZW2+ Tumor Cells
193673	193673	5.73014	BZW2+ Tumor Cells
193674	193674	5.81721	BZW2+ Tumor Cells
193675	193675	6.24817	BZW2+ Tumor Cells
193676	193676	5.80281	BZW2+ Tumor Cells
193677	193677	6.14483	BZW2+ Tumor Cells
193678	193678	5.50365	BZW2+ Tumor Cells
193679	193679	6.029	BZW2+ Tumor Cells
193680	193680	5.7883	BZW2+ Tumor Cells
193681	193681	5.65535	BZW2+ Tumor Cells
193682	193682	6.55567	BZW2+ Tumor Cells
193683	193683	6.50767	BZW2+ Tumor Cells
193684	193684	6.44349	BZW2+ Tumor Cells
193685	193685	5.89938	BZW2+ Tumor Cells
193686	193686	5.17984	BZW2+ Tumor Cells
193687	193687	6.18312	BZW2+ Tumor Cells
193688	193688	5.97518	BZW2+ Tumor Cells
193689	193689	5.97628	BZW2+ Tumor Cells
193690	193690	5.95444	BZW2+ Tumor Cells
193691	193691	5.52366	BZW2+ Tumor Cells
193692	193692	5.67687	BZW2+ Tumor Cells
193693	193693	5.43436	BZW2+ Tumor Cells
193694	193694	3.91386	BZW2+ Tumor Cells
193695	193695	4.37165	BZW2+ Tumor Cells
193696	193696	4.8117	BZW2+ Tumor Cells
193697	193697	5.23374	BZW2+ Tumor Cells
193698	193698	5.50368	BZW2+ Tumor Cells
193699	193699	5.55721	BZW2+ Tumor Cells
193700	193700	5.25639	BZW2+ Tumor Cells
193701	193701	5.11075	BZW2+ Tumor Cells
193702	193702	4.93269	BZW2+ Tumor Cells
193703	193703	6.53777	BZW2+ Tumor Cells
193704	193704	4.43306	BZW2+ Tumor Cells
193705	193705	4.97762	BZW2+ Tumor Cells
193706	193706	5.32057	BZW2+ Tumor Cells
193707	193707	5.47002	BZW2+ Tumor Cells
193708	193708	5.87656	BZW2+ Tumor Cells
193709	193709	5.53568	BZW2+ Tumor Cells
193710	193710	5.92426	BZW2+ Tumor Cells
193711	193711	3.53488	BZW2+ Tumor Cells
193712	193712	4.97509	BZW2+ Tumor Cells
193713	193713	5.57324	BZW2+ Tumor Cells
193714	193714	6.06081	BZW2+ Tumor Cells
193715	193715	6.21332	BZW2+ Tumor Cells
193716	193716	6.75291	BZW2+ Tumor Cells
193717	193717	6.53142	BZW2+ Tumor Cells
193718	193718	6.71969	BZW2+ Tumor Cells
193719	193719	6.60651	BZW2+ Tumor Cells
193720	193720	6.91957	BZW2+ Tumor Cells
193721	193721	6.81938	BZW2+ Tumor Cells
193722	193722	6.17803	BZW2+ Tumor Cells
193723	193723	6.48552	BZW2+ Tumor Cells
193724	193724	5.68341	BZW2+ Tumor Cells
193725	193725	6.34277	BZW2+ Tumor Cells
193726	193726	5.9149	BZW2+ Tumor Cells
193727	193727	6.57907	BZW2+ Tumor Cells
193728	193728	6.47634	BZW2+ Tumor Cells
193729	193729	6.3927	BZW2+ Tumor Cells
193730	193730	6.74032	BZW2+ Tumor Cells
193731	193731	7.01734	BZW2+ Tumor Cells
193732	193732	5.56022	BZW2+ Tumor Cells
193733	193733	6.05023	BZW2+ Tumor Cells
193734	193734	6.69067	BZW2+ Tumor Cells
193735	193735	6.828	BZW2+ Tumor Cells
193736	193736	6.53103	BZW2+ Tumor Cells
193737	193737	6.35003	BZW2+ Tumor Cells
193738	193738	5.84372	BZW2+ Tumor Cells
193739	193739	6.93335	BZW2+ Tumor Cells
193740	193740	6.82734	BZW2+ Tumor Cells
193741	193741	6.13647	BZW2+ Tumor Cells
193742	193742	6.05593	BZW2+ Tumor Cells
193743	193743	6.84348	BZW2+ Tumor Cells
193744	193744	6.9399	BZW2+ Tumor Cells
193745	193745	5.88872	BZW2+ Tumor Cells
193746	193746	6.67205	BZW2+ Tumor Cells
193747	193747	6.0944	BZW2+ Tumor Cells
193748	193748	6.7419	BZW2+ Tumor Cells
193749	193749	5.86218	BZW2+ Tumor Cells
193750	193750	6.45821	BZW2+ Tumor Cells
193751	193751	6.2921	BZW2+ Tumor Cells
193752	193752	5.98665	BZW2+ Tumor Cells
193753	193753	6.12083	BZW2+ Tumor Cells
193754	193754	6.58748	BZW2+ Tumor Cells
193755	193755	5.86012	BZW2+ Tumor Cells
193756	193756	6.22454	BZW2+ Tumor Cells
193757	193757	6.40825	BZW2+ Tumor Cells
193758	193758	6.69375	BZW2+ Tumor Cells
193759	193759	6.28597	BZW2+ Tumor Cells
193760	193760	6.03086	BZW2+ Tumor Cells
193761	193761	6.44779	BZW2+ Tumor Cells
193762	193762	6.50357	BZW2+ Tumor Cells
193763	193763	6.61156	BZW2+ Tumor Cells
193764	193764	5.8993	BZW2+ Tumor Cells
193765	193765	6.19793	BZW2+ Tumor Cells
193766	193766	6.39844	BZW2+ Tumor Cells
193767	193767	6.52822	BZW2+ Tumor Cells
193768	193768	5.69531	BZW2+ Tumor Cells
193769	193769	6.56751	BZW2+ Tumor Cells
193770	193770	6.75831	BZW2+ Tumor Cells
193771	193771	5.80546	BZW2+ Tumor Cells
193772	193772	5.9411	BZW2+ Tumor Cells
193773	193773	6.6484	BZW2+ Tumor Cells
193774	193774	5.87488	BZW2+ Tumor Cells
193775	193775	5.64359	BZW2+ Tumor Cells
193776	193776	5.30075	BZW2+ Tumor Cells
193777	193777	5.08954	BZW2+ Tumor Cells
193778	193778	6.33109	BZW2+ Tumor Cells
193779	193779	6.70903	BZW2+ Tumor Cells
193780	193780	6.90442	BZW2+ Tumor Cells
193781	193781	6.87421	BZW2+ Tumor Cells
193782	193782	6.70122	BZW2+ Tumor Cells
193783	193783	4.15072	BZW2+ Tumor Cells
193784	193784	5.23646	BZW2+ Tumor Cells
193785	193785	4.51327	BZW2+ Tumor Cells
193786	193786	5.26288	BZW2+ Tumor Cells
193787	193787	4.0216	BZW2+ Tumor Cells
193788	193788	5.12697	BZW2+ Tumor Cells
193789	193789	5.19265	BZW2+ Tumor Cells
193790	193790	4.83854	BZW2+ Tumor Cells
193791	193791	4.95392	BZW2+ Tumor Cells
193792	193792	4.7385	BZW2+ Tumor Cells
193793	193793	4.60378	BZW2+ Tumor Cells
193794	193794	5.272	BZW2+ Tumor Cells
193795	193795	4.59386	BZW2+ Tumor Cells
193796	193796	4.72175	BZW2+ Tumor Cells
193797	193797	5.16089	BZW2+ Tumor Cells
193798	193798	4.99258	BZW2+ Tumor Cells
193799	193799	4.28237	BZW2+ Tumor Cells
193800	193800	5.07045	BZW2+ Tumor Cells
193801	193801	4.57438	BZW2+ Tumor Cells
193802	193802	4.23734	BZW2+ Tumor Cells
193803	193803	4.84312	BZW2+ Tumor Cells
193804	193804	5.05084	BZW2+ Tumor Cells
193805	193805	3.57165	BZW2+ Tumor Cells
193806	193806	3.27409	BZW2+ Tumor Cells
193807	193807	5.17304	BZW2+ Tumor Cells
193808	193808	4.25035	BZW2+ Tumor Cells
193809	193809	4.74901	BZW2+ Tumor Cells
193810	193810	3.24561	BZW2+ Tumor Cells
193811	193811	5.31779	BZW2+ Tumor Cells
193812	193812	4.89005	BZW2+ Tumor Cells
193813	193813	4.28388	BZW2+ Tumor Cells
193814	193814	5.38063	BZW2+ Tumor Cells
193815	193815	3.3458	BZW2+ Tumor Cells
193816	193816	5.31	BZW2+ Tumor Cells
193817	193817	5.02139	BZW2+ Tumor Cells
193818	193818	4.87441	BZW2+ Tumor Cells
193819	193819	4.89218	BZW2+ Tumor Cells
193820	193820	5.74636	BZW2+ Tumor Cells
193821	193821	5.65116	BZW2+ Tumor Cells
193822	193822	4.86485	BZW2+ Tumor Cells
193823	193823	4.97126	BZW2+ Tumor Cells
193824	193824	5.35227	BZW2+ Tumor Cells
193825	193825	5.10342	BZW2+ Tumor Cells
193826	193826	5.55648	BZW2+ Tumor Cells
193827	193827	4.96997	BZW2+ Tumor Cells
193828	193828	4.0746	BZW2+ Tumor Cells
193829	193829	4.60529	BZW2+ Tumor Cells
193830	193830	5.76861	BZW2+ Tumor Cells
193831	193831	4.91695	BZW2+ Tumor Cells
193832	193832	3.6315	BZW2+ Tumor Cells
193833	193833	6.03414	BZW2+ Tumor Cells
193834	193834	3.29698	BZW2+ Tumor Cells
193835	193835	5.31294	BZW2+ Tumor Cells
193836	193836	5.65115	BZW2+ Tumor Cells
193837	193837	5.75052	BZW2+ Tumor Cells
193838	193838	6.30251	BZW2+ Tumor Cells
193839	193839	6.26198	BZW2+ Tumor Cells
193840	193840	6.16602	BZW2+ Tumor Cells
193841	193841	6.09022	BZW2+ Tumor Cells
193842	193842	6.05518	BZW2+ Tumor Cells
193843	193843	5.94128	BZW2+ Tumor Cells
193844	193844	6.01869	BZW2+ Tumor Cells
193845	193845	3.1491	BZW2+ Tumor Cells
193846	193846	6.49829	BZW2+ Tumor Cells
193847	193847	6.26255	BZW2+ Tumor Cells
193848	193848	5.45261	BZW2+ Tumor Cells
193849	193849	5.78328	BZW2+ Tumor Cells
193850	193850	6.55299	BZW2+ Tumor Cells
193851	193851	6.39767	BZW2+ Tumor Cells
193852	193852	5.66742	BZW2+ Tumor Cells
193853	193853	6.01238	BZW2+ Tumor Cells
193854	193854	5.83673	BZW2+ Tumor Cells
193855	193855	5.90027	BZW2+ Tumor Cells
193856	193856	6.01285	BZW2+ Tumor Cells
193857	193857	5.98791	BZW2+ Tumor Cells
193858	193858	6.52524	BZW2+ Tumor Cells
193859	193859	6.00221	BZW2+ Tumor Cells
193860	193860	6.24877	BZW2+ Tumor Cells
193861	193861	6.20199	BZW2+ Tumor Cells
193862	193862	6.01524	BZW2+ Tumor Cells
193863	193863	6.21037	BZW2+ Tumor Cells
193864	193864	6.37896	BZW2+ Tumor Cells
193865	193865	6.49143	BZW2+ Tumor Cells
193866	193866	6.10366	BZW2+ Tumor Cells
193867	193867	6.73883	BZW2+ Tumor Cells
193868	193868	5.73853	BZW2+ Tumor Cells
193869	193869	5.70617	BZW2+ Tumor Cells
193870	193870	5.34911	BZW2+ Tumor Cells
193871	193871	5.81755	BZW2+ Tumor Cells
193872	193872	4.02658	BZW2+ Tumor Cells
193873	193873	4.06698	BZW2+ Tumor Cells
193874	193874	4.30761	BZW2+ Tumor Cells
193875	193875	4.79501	BZW2+ Tumor Cells
193876	193876	5.43489	BZW2+ Tumor Cells
193877	193877	5.21518	BZW2+ Tumor Cells
193878	193878	4.84504	BZW2+ Tumor Cells
193879	193879	3.26907	BZW2+ Tumor Cells
193880	193880	4.3801	BZW2+ Tumor Cells
193881	193881	4.05721	BZW2+ Tumor Cells
193882	193882	2.94847	BZW2+ Tumor Cells
193883	193883	3.23092	BZW2+ Tumor Cells
193884	193884	4.10642	BZW2+ Tumor Cells
193885	193885	4.5126	BZW2+ Tumor Cells
193886	193886	4.68854	BZW2+ Tumor Cells
193887	193887	3.10439	BZW2+ Tumor Cells
193888	193888	2.7267	BZW2+ Tumor Cells
193889	193889	5.17365	BZW2+ Tumor Cells
193890	193890	5.05168	BZW2+ Tumor Cells
193891	193891	4.78959	BZW2+ Tumor Cells
193892	193892	4.58872	BZW2+ Tumor Cells
193893	193893	4.82286	BZW2+ Tumor Cells
193894	193894	4.59007	BZW2+ Tumor Cells
193895	193895	4.39664	BZW2+ Tumor Cells
193896	193896	3.82977	BZW2+ Tumor Cells
193897	193897	3.50046	BZW2+ Tumor Cells
193898	193898	4.51295	BZW2+ Tumor Cells
193899	193899	5.0658	BZW2+ Tumor Cells
193900	193900	5.14476	BZW2+ Tumor Cells
193901	193901	5.31152	BZW2+ Tumor Cells
193902	193902	5.22867	BZW2+ Tumor Cells
193903	193903	5.87697	BZW2+ Tumor Cells
193904	193904	4.77797	BZW2+ Tumor Cells
193905	193905	4.13004	BZW2+ Tumor Cells
193906	193906	5.88924	BZW2+ Tumor Cells
193907	193907	6.06948	BZW2+ Tumor Cells
193908	193908	6.14164	BZW2+ Tumor Cells
193909	193909	5.92131	BZW2+ Tumor Cells
193910	193910	6.33867	BZW2+ Tumor Cells
193911	193911	6.2069	BZW2+ Tumor Cells
193912	193912	6.46156	BZW2+ Tumor Cells
193913	193913	6.36551	BZW2+ Tumor Cells
193914	193914	6.52542	BZW2+ Tumor Cells
193915	193915	6.32802	BZW2+ Tumor Cells
193916	193916	6.03087	BZW2+ Tumor Cells
193917	193917	5.04972	BZW2+ Tumor Cells
193918	193918	6.05254	BZW2+ Tumor Cells
193919	193919	6.40018	BZW2+ Tumor Cells
193920	193920	6.38766	BZW2+ Tumor Cells
193921	193921	7.02154	BZW2+ Tumor Cells
193922	193922	7.17958	BZW2+ Tumor Cells
193923	193923	4.47499	BZW2+ Tumor Cells
193924	193924	4.08663	BZW2+ Tumor Cells
193925	193925	4.90316	BZW2+ Tumor Cells
193926	193926	4.40085	BZW2+ Tumor Cells
193927	193927	6.20995	BZW2+ Tumor Cells
193928	193928	6.21687	BZW2+ Tumor Cells
193929	193929	5.94777	BZW2+ Tumor Cells
193930	193930	6.18381	BZW2+ Tumor Cells
193931	193931	6.3911	BZW2+ Tumor Cells
193932	193932	6.08315	BZW2+ Tumor Cells
193933	193933	6.40551	BZW2+ Tumor Cells
193934	193934	6.49687	BZW2+ Tumor Cells
193935	193935	6.15272	BZW2+ Tumor Cells
193936	193936	6.4936	BZW2+ Tumor Cells
193937	193937	6.23719	BZW2+ Tumor Cells
193938	193938	6.54157	BZW2+ Tumor Cells
193939	193939	6.40494	BZW2+ Tumor Cells
193940	193940	6.25385	BZW2+ Tumor Cells
193941	193941	6.33177	BZW2+ Tumor Cells
193942	193942	5.9349	BZW2+ Tumor Cells
193943	193943	5.90284	BZW2+ Tumor Cells
193944	193944	6.4675	BZW2+ Tumor Cells
193945	193945	6.5561	BZW2+ Tumor Cells
193946	193946	6.16166	BZW2+ Tumor Cells
193947	193947	6.0494	BZW2+ Tumor Cells
193948	193948	6.18787	BZW2+ Tumor Cells
193949	193949	6.52615	BZW2+ Tumor Cells
193950	193950	6.58389	BZW2+ Tumor Cells
193951	193951	5.7981	BZW2+ Tumor Cells
193952	193952	6.59014	BZW2+ Tumor Cells
193953	193953	6.13408	BZW2+ Tumor Cells
193954	193954	5.93843	BZW2+ Tumor Cells
193955	193955	6.27224	BZW2+ Tumor Cells
193956	193956	5.73246	BZW2+ Tumor Cells
193957	193957	6.56433	BZW2+ Tumor Cells
193958	193958	6.57986	BZW2+ Tumor Cells
193959	193959	5.46249	BZW2+ Tumor Cells
193960	193960	5.78314	BZW2+ Tumor Cells
193961	193961	5.58306	BZW2+ Tumor Cells
193962	193962	5.78617	BZW2+ Tumor Cells
193963	193963	5.90381	BZW2+ Tumor Cells
193964	193964	6.01764	BZW2+ Tumor Cells
193965	193965	5.50579	BZW2+ Tumor Cells
193966	193966	5.84517	BZW2+ Tumor Cells
193967	193967	5.89691	BZW2+ Tumor Cells
193968	193968	5.14931	BZW2+ Tumor Cells
193969	193969	5.89611	BZW2+ Tumor Cells
193970	193970	5.70056	BZW2+ Tumor Cells
193971	193971	5.9768	BZW2+ Tumor Cells
193972	193972	5.17713	BZW2+ Tumor Cells
193973	193973	5.37818	BZW2+ Tumor Cells
193974	193974	4.99852	BZW2+ Tumor Cells
193975	193975	5.40217	BZW2+ Tumor Cells
193976	193976	5.18467	BZW2+ Tumor Cells
193977	193977	5.11081	BZW2+ Tumor Cells
193978	193978	5.09297	BZW2+ Tumor Cells
193979	193979	4.83846	BZW2+ Tumor Cells
193980	193980	4.9176	BZW2+ Tumor Cells
193981	193981	5.22841	BZW2+ Tumor Cells
193982	193982	2.98532	BZW2+ Tumor Cells
193983	193983	3.64077	BZW2+ Tumor Cells
193984	193984	3.32374	BZW2+ Tumor Cells
193985	193985	3.19348	BZW2+ Tumor Cells
193986	193986	3.38647	BZW2+ Tumor Cells
193987	193987	4.33378	BZW2+ Tumor Cells
193988	193988	4.75331	BZW2+ Tumor Cells
193989	193989	5.12053	BZW2+ Tumor Cells
193990	193990	4.93952	BZW2+ Tumor Cells
193991	193991	4.99355	BZW2+ Tumor Cells
193992	193992	5.7072	BZW2+ Tumor Cells
193993	193993	5.41489	BZW2+ Tumor Cells
193994	193994	5.12404	BZW2+ Tumor Cells
193995	193995	5.13647	BZW2+ Tumor Cells
193996	193996	5.53401	BZW2+ Tumor Cells
193997	193997	5.68167	BZW2+ Tumor Cells
193998	193998	5.63876	BZW2+ Tumor Cells
193999	193999	5.94873	BZW2+ Tumor Cells
194000	194000	6.19241	BZW2+ Tumor Cells
194001	194001	5.13119	BZW2+ Tumor Cells
194002	194002	5.72084	BZW2+ Tumor Cells
194003	194003	5.38807	BZW2+ Tumor Cells
194004	194004	6.04	BZW2+ Tumor Cells
194005	194005	5.70101	BZW2+ Tumor Cells
194006	194006	6.16495	BZW2+ Tumor Cells
194007	194007	5.48852	BZW2+ Tumor Cells
194008	194008	5.54366	BZW2+ Tumor Cells
194009	194009	5.77122	BZW2+ Tumor Cells
194010	194010	5.97114	BZW2+ Tumor Cells
194011	194011	6.06258	BZW2+ Tumor Cells
194012	194012	5.9877	BZW2+ Tumor Cells
194013	194013	6.304	BZW2+ Tumor Cells
194014	194014	6.29153	BZW2+ Tumor Cells
194015	194015	6.21905	BZW2+ Tumor Cells
194016	194016	6.24244	BZW2+ Tumor Cells
194017	194017	6.15814	BZW2+ Tumor Cells
194018	194018	6.16721	BZW2+ Tumor Cells
194019	194019	6.09424	BZW2+ Tumor Cells
194020	194020	5.94635	BZW2+ Tumor Cells
194021	194021	6.053	BZW2+ Tumor Cells
194022	194022	5.98633	BZW2+ Tumor Cells
194023	194023	5.90574	BZW2+ Tumor Cells
194024	194024	5.82802	BZW2+ Tumor Cells
194025	194025	5.78064	BZW2+ Tumor Cells
194026	194026	5.70223	BZW2+ Tumor Cells
194027	194027	5.52045	BZW2+ Tumor Cells
194028	194028	5.56129	BZW2+ Tumor Cells
194029	194029	5.40584	BZW2+ Tumor Cells
194030	194030	5.34157	BZW2+ Tumor Cells
194031	194031	5.32885	BZW2+ Tumor Cells
194032	194032	5.12665	BZW2+ Tumor Cells
194033	194033	4.29732	BZW2+ Tumor Cells
194034	194034	4.88313	BZW2+ Tumor Cells
194035	194035	4.3806	BZW2+ Tumor Cells
194036	194036	4.64769	BZW2+ Tumor Cells
194037	194037	4.21149	BZW2+ Tumor Cells
194038	194038	4.15331	BZW2+ Tumor Cells
194039	194039	4.27811	BZW2+ Tumor Cells
194040	194040	4.78624	BZW2+ Tumor Cells
194041	194041	4.80559	BZW2+ Tumor Cells
194042	194042	4.49346	BZW2+ Tumor Cells
194043	194043	4.442	BZW2+ Tumor Cells
194044	194044	4.21292	BZW2+ Tumor Cells
194045	194045	4.20339	BZW2+ Tumor Cells
194046	194046	4.94914	BZW2+ Tumor Cells
194047	194047	4.26398	BZW2+ Tumor Cells
194048	194048	5.06701	BZW2+ Tumor Cells
194049	194049	4.96578	BZW2+ Tumor Cells
194050	194050	4.79486	BZW2+ Tumor Cells
194051	194051	4.4645	BZW2+ Tumor Cells
194052	194052	4.92264	BZW2+ Tumor Cells
194053	194053	2.63501	BZW2+ Tumor Cells
194054	194054	3.37328	BZW2+ Tumor Cells
194055	194055	4.17105	BZW2+ Tumor Cells
194056	194056	4.72254	BZW2+ Tumor Cells
194057	194057	4.81612	BZW2+ Tumor Cells
194058	194058	4.81211	BZW2+ Tumor Cells
194059	194059	5.16556	BZW2+ Tumor Cells
194060	194060	5.24384	BZW2+ Tumor Cells
194061	194061	5.26062	BZW2+ Tumor Cells
194062	194062	5.49692	BZW2+ Tumor Cells
194063	194063	5.33516	BZW2+ Tumor Cells
194064	194064	5.10775	BZW2+ Tumor Cells
194065	194065	3.89601	BZW2+ Tumor Cells
194066	194066	3.44608	BZW2+ Tumor Cells
194067	194067	3.75626	BZW2+ Tumor Cells
194068	194068	4.92629	BZW2+ Tumor Cells
194069	194069	4.32542	BZW2+ Tumor Cells
194070	194070	2.94703	BZW2+ Tumor Cells
194071	194071	3.00325	BZW2+ Tumor Cells
194072	194072	4.57549	BZW2+ Tumor Cells
194073	194073	4.00149	BZW2+ Tumor Cells
194074	194074	6.03382	BZW2+ Tumor Cells
194075	194075	5.89556	BZW2+ Tumor Cells
194076	194076	6.31271	BZW2+ Tumor Cells
194077	194077	6.20115	BZW2+ Tumor Cells
194078	194078	6.35726	BZW2+ Tumor Cells
194079	194079	6.17802	BZW2+ Tumor Cells
194080	194080	6.06197	BZW2+ Tumor Cells
194081	194081	6.01569	BZW2+ Tumor Cells
194082	194082	5.83102	BZW2+ Tumor Cells
194083	194083	5.77372	BZW2+ Tumor Cells
194084	194084	5.68977	BZW2+ Tumor Cells
194085	194085	5.60966	BZW2+ Tumor Cells
194086	194086	5.87182	BZW2+ Tumor Cells
194087	194087	6.40552	BZW2+ Tumor Cells
194088	194088	6.18739	BZW2+ Tumor Cells
194089	194089	6.61664	BZW2+ Tumor Cells
194090	194090	6.53179	BZW2+ Tumor Cells
194091	194091	6.74414	BZW2+ Tumor Cells
194092	194092	6.65643	BZW2+ Tumor Cells
194093	194093	6.55086	BZW2+ Tumor Cells
194094	194094	6.81045	BZW2+ Tumor Cells
194095	194095	6.7978	BZW2+ Tumor Cells
194096	194096	6.67513	BZW2+ Tumor Cells
194097	194097	6.74104	BZW2+ Tumor Cells
194098	194098	6.73668	BZW2+ Tumor Cells
194099	194099	6.9038	BZW2+ Tumor Cells
194100	194100	7.27006	BZW2+ Tumor Cells
194101	194101	7.41813	BZW2+ Tumor Cells
194102	194102	7.29886	BZW2+ Tumor Cells
194103	194103	7.36159	BZW2+ Tumor Cells
194104	194104	7.60726	BZW2+ Tumor Cells
194105	194105	7.6247	BZW2+ Tumor Cells
194106	194106	6.01152	BZW2+ Tumor Cells
194107	194107	6.04872	BZW2+ Tumor Cells
194108	194108	6.15916	BZW2+ Tumor Cells
194109	194109	5.64112	BZW2+ Tumor Cells
194110	194110	6.29678	BZW2+ Tumor Cells
194111	194111	5.37267	BZW2+ Tumor Cells
194112	194112	6.27135	BZW2+ Tumor Cells
194113	194113	5.4951	BZW2+ Tumor Cells
194114	194114	6.63316	BZW2+ Tumor Cells
194115	194115	6.26152	BZW2+ Tumor Cells
194116	194116	5.75786	BZW2+ Tumor Cells
194117	194117	5.50413	BZW2+ Tumor Cells
194118	194118	6.11674	BZW2+ Tumor Cells
194119	194119	6.26205	BZW2+ Tumor Cells
194120	194120	6.38958	BZW2+ Tumor Cells
194121	194121	6.57171	BZW2+ Tumor Cells
194122	194122	6.16074	BZW2+ Tumor Cells
194123	194123	6.02328	BZW2+ Tumor Cells
194124	194124	7.22305	BZW2+ Tumor Cells
194125	194125	7.13208	BZW2+ Tumor Cells
194126	194126	7.10755	BZW2+ Tumor Cells
194127	194127	7.28414	BZW2+ Tumor Cells
194128	194128	7.23525	BZW2+ Tumor Cells
194129	194129	7.15621	BZW2+ Tumor Cells
194130	194130	7.33626	BZW2+ Tumor Cells
194131	194131	7.16117	BZW2+ Tumor Cells
194132	194132	7.32266	BZW2+ Tumor Cells
194133	194133	7.18074	BZW2+ Tumor Cells
194134	194134	7.24005	BZW2+ Tumor Cells
194135	194135	7.43794	BZW2+ Tumor Cells
194136	194136	7.1157	BZW2+ Tumor Cells
194137	194137	7.3168	BZW2+ Tumor Cells
194138	194138	7.39566	BZW2+ Tumor Cells
194139	194139	7.06488	BZW2+ Tumor Cells
194140	194140	7.46462	BZW2+ Tumor Cells
194141	194141	7.14729	BZW2+ Tumor Cells
194142	194142	7.38436	BZW2+ Tumor Cells
194143	194143	7.3263	BZW2+ Tumor Cells
194144	194144	7.28224	BZW2+ Tumor Cells
194145	194145	7.21536	BZW2+ Tumor Cells
194146	194146	7.36285	BZW2+ Tumor Cells
194147	194147	7.51503	BZW2+ Tumor Cells
194148	194148	7.14061	BZW2+ Tumor Cells
194149	194149	7.27467	BZW2+ Tumor Cells
194150	194150	7.36297	BZW2+ Tumor Cells
194151	194151	7.55816	BZW2+ Tumor Cells
194152	194152	7.50614	BZW2+ Tumor Cells
194153	194153	7.53797	BZW2+ Tumor Cells
194154	194154	7.47934	BZW2+ Tumor Cells
194155	194155	7.33107	BZW2+ Tumor Cells
194156	194156	7.4897	BZW2+ Tumor Cells
194157	194157	7.41473	BZW2+ Tumor Cells
194158	194158	7.56531	BZW2+ Tumor Cells
194159	194159	7.38622	BZW2+ Tumor Cells
194160	194160	7.37722	BZW2+ Tumor Cells
194161	194161	7.53402	BZW2+ Tumor Cells
194162	194162	7.58724	BZW2+ Tumor Cells
194163	194163	7.42593	BZW2+ Tumor Cells
194164	194164	7.48966	BZW2+ Tumor Cells
194165	194165	7.60911	BZW2+ Tumor Cells
194166	194166	7.44661	BZW2+ Tumor Cells
194167	194167	7.50215	BZW2+ Tumor Cells
194168	194168	7.60297	BZW2+ Tumor Cells
194169	194169	7.43285	BZW2+ Tumor Cells
194170	194170	7.50081	BZW2+ Tumor Cells
194171	194171	7.56501	BZW2+ Tumor Cells
194172	194172	7.65627	BZW2+ Tumor Cells
194173	194173	5.38643	BZW2+ Tumor Cells
194174	194174	6.02125	BZW2+ Tumor Cells
194175	194175	5.1878	BZW2+ Tumor Cells
194176	194176	6.13833	BZW2+ Tumor Cells
194177	194177	5.89687	BZW2+ Tumor Cells
194178	194178	5.47484	BZW2+ Tumor Cells
194179	194179	6.3906	BZW2+ Tumor Cells
194180	194180	5.29214	BZW2+ Tumor Cells
194181	194181	5.82546	BZW2+ Tumor Cells
194182	194182	5.60596	BZW2+ Tumor Cells
194183	194183	6.39862	BZW2+ Tumor Cells
194184	194184	5.24383	BZW2+ Tumor Cells
194185	194185	6.45816	BZW2+ Tumor Cells
194186	194186	6.29772	BZW2+ Tumor Cells
194187	194187	6.43216	BZW2+ Tumor Cells
194188	194188	5.4109	BZW2+ Tumor Cells
194189	194189	6.39807	BZW2+ Tumor Cells
194190	194190	6.06368	BZW2+ Tumor Cells
194191	194191	6.25809	BZW2+ Tumor Cells
194192	194192	6.24712	BZW2+ Tumor Cells
194193	194193	5.90431	BZW2+ Tumor Cells
194194	194194	6.13331	BZW2+ Tumor Cells
194195	194195	6.52595	BZW2+ Tumor Cells
194196	194196	6.63068	BZW2+ Tumor Cells
194197	194197	6.15559	BZW2+ Tumor Cells
194198	194198	6.39905	BZW2+ Tumor Cells
194199	194199	6.04538	BZW2+ Tumor Cells
194200	194200	6.29539	BZW2+ Tumor Cells
194201	194201	5.76161	BZW2+ Tumor Cells
194202	194202	6.27556	BZW2+ Tumor Cells
194203	194203	6.16662	BZW2+ Tumor Cells
194204	194204	5.86603	BZW2+ Tumor Cells
194205	194205	6.15383	BZW2+ Tumor Cells
194206	194206	6.13619	BZW2+ Tumor Cells
194207	194207	6.0875	BZW2+ Tumor Cells
194208	194208	5.85797	BZW2+ Tumor Cells
194209	194209	5.84649	BZW2+ Tumor Cells
194210	194210	5.6355	BZW2+ Tumor Cells
194211	194211	3.33751	BZW2+ Tumor Cells
194212	194212	4.72196	BZW2+ Tumor Cells
194213	194213	5.81097	BZW2+ Tumor Cells
194214	194214	5.45495	BZW2+ Tumor Cells
194215	194215	5.44118	BZW2+ Tumor Cells
194216	194216	5.44927	BZW2+ Tumor Cells
194217	194217	5.47677	BZW2+ Tumor Cells
194218	194218	5.95976	BZW2+ Tumor Cells
194219	194219	5.76888	BZW2+ Tumor Cells
194220	194220	6.24487	BZW2+ Tumor Cells
194221	194221	6.19321	BZW2+ Tumor Cells
194222	194222	6.06626	BZW2+ Tumor Cells
194223	194223	5.923	BZW2+ Tumor Cells
194224	194224	5.84316	BZW2+ Tumor Cells
194225	194225	5.76252	BZW2+ Tumor Cells
194226	194226	5.54518	BZW2+ Tumor Cells
194227	194227	5.5189	BZW2+ Tumor Cells
194228	194228	5.1054	BZW2+ Tumor Cells
194229	194229	4.75878	BZW2+ Tumor Cells
194230	194230	4.10827	BZW2+ Tumor Cells
194231	194231	3.86268	BZW2+ Tumor Cells
194232	194232	3.08703	BZW2+ Tumor Cells
194233	194233	3.14965	BZW2+ Tumor Cells
194234	194234	3.65822	BZW2+ Tumor Cells
194235	194235	5.24164	BZW2+ Tumor Cells
194236	194236	4.56	BZW2+ Tumor Cells
194237	194237	6.08495	BZW2+ Tumor Cells
194238	194238	5.11873	BZW2+ Tumor Cells
194239	194239	6.22332	BZW2+ Tumor Cells
194240	194240	5.35826	BZW2+ Tumor Cells
194241	194241	4.97177	BZW2+ Tumor Cells
194242	194242	4.60748	BZW2+ Tumor Cells
194243	194243	6.01464	BZW2+ Tumor Cells
194244	194244	6.05536	BZW2+ Tumor Cells
194245	194245	6.02753	BZW2+ Tumor Cells
194246	194246	5.78188	BZW2+ Tumor Cells
194247	194247	5.7947	BZW2+ Tumor Cells
194248	194248	5.7262	BZW2+ Tumor Cells
194249	194249	5.2271	BZW2+ Tumor Cells
194250	194250	5.57176	BZW2+ Tumor Cells
194251	194251	5.46995	BZW2+ Tumor Cells
194252	194252	5.51804	BZW2+ Tumor Cells
194253	194253	5.47378	BZW2+ Tumor Cells
194254	194254	5.26222	BZW2+ Tumor Cells
194255	194255	5.37535	BZW2+ Tumor Cells
194256	194256	4.96444	BZW2+ Tumor Cells
194257	194257	4.94548	BZW2+ Tumor Cells
194258	194258	5.67693	BZW2+ Tumor Cells
194259	194259	5.30991	BZW2+ Tumor Cells
194260	194260	4.38926	BZW2+ Tumor Cells
194261	194261	5.73085	BZW2+ Tumor Cells
194262	194262	5.85725	BZW2+ Tumor Cells
194263	194263	5.44929	BZW2+ Tumor Cells
194264	194264	5.89733	BZW2+ Tumor Cells
194265	194265	5.72994	BZW2+ Tumor Cells
194266	194266	5.89357	BZW2+ Tumor Cells
194267	194267	4.09552	BZW2+ Tumor Cells
194268	194268	6.04487	BZW2+ Tumor Cells
194269	194269	5.89356	BZW2+ Tumor Cells
194270	194270	5.20851	BZW2+ Tumor Cells
194271	194271	5.21884	BZW2+ Tumor Cells
194272	194272	5.30906	BZW2+ Tumor Cells
194273	194273	5.40678	BZW2+ Tumor Cells
194274	194274	5.36436	BZW2+ Tumor Cells
194275	194275	5.46525	BZW2+ Tumor Cells
194276	194276	5.65155	BZW2+ Tumor Cells
194277	194277	5.67618	BZW2+ Tumor Cells
194278	194278	5.76902	BZW2+ Tumor Cells
194279	194279	5.66022	BZW2+ Tumor Cells
194280	194280	5.7051	BZW2+ Tumor Cells
194281	194281	5.71736	BZW2+ Tumor Cells
194282	194282	5.93514	BZW2+ Tumor Cells
194283	194283	5.92695	BZW2+ Tumor Cells
194284	194284	5.97342	BZW2+ Tumor Cells
194285	194285	5.93101	BZW2+ Tumor Cells
194286	194286	6.11371	BZW2+ Tumor Cells
194287	194287	5.89928	BZW2+ Tumor Cells
194288	194288	5.88249	BZW2+ Tumor Cells
194289	194289	5.991	BZW2+ Tumor Cells
194290	194290	5.9324	BZW2+ Tumor Cells
194291	194291	5.77729	BZW2+ Tumor Cells
194292	194292	5.87564	BZW2+ Tumor Cells
194293	194293	5.72962	BZW2+ Tumor Cells
194294	194294	5.54294	BZW2+ Tumor Cells
194295	194295	5.38675	BZW2+ Tumor Cells
194296	194296	5.37465	BZW2+ Tumor Cells
194297	194297	5.37802	BZW2+ Tumor Cells
194298	194298	5.00938	BZW2+ Tumor Cells
194299	194299	5.77772	BZW2+ Tumor Cells
194300	194300	5.44696	BZW2+ Tumor Cells
194301	194301	5.42746	BZW2+ Tumor Cells
194302	194302	5.59175	BZW2+ Tumor Cells
194303	194303	5.65394	BZW2+ Tumor Cells
194304	194304	5.74633	BZW2+ Tumor Cells
194305	194305	5.59715	BZW2+ Tumor Cells
194306	194306	5.56251	BZW2+ Tumor Cells
194307	194307	5.72023	BZW2+ Tumor Cells
194308	194308	5.87667	BZW2+ Tumor Cells
194309	194309	5.71762	BZW2+ Tumor Cells
194310	194310	5.79848	BZW2+ Tumor Cells
194311	194311	5.90341	BZW2+ Tumor Cells
194312	194312	5.83221	BZW2+ Tumor Cells
194313	194313	5.96225	BZW2+ Tumor Cells
194314	194314	5.97789	BZW2+ Tumor Cells
194315	194315	5.9898	BZW2+ Tumor Cells
194316	194316	6.07972	BZW2+ Tumor Cells
194317	194317	6.15154	BZW2+ Tumor Cells
194318	194318	6.14777	BZW2+ Tumor Cells
194319	194319	6.11625	BZW2+ Tumor Cells
194320	194320	6.2137	BZW2+ Tumor Cells
194321	194321	6.26963	BZW2+ Tumor Cells
194322	194322	6.33983	BZW2+ Tumor Cells
194323	194323	6.24526	BZW2+ Tumor Cells
194324	194324	6.21083	BZW2+ Tumor Cells
194325	194325	6.30263	BZW2+ Tumor Cells
194326	194326	6.30297	BZW2+ Tumor Cells
194327	194327	6.42926	BZW2+ Tumor Cells
194328	194328	6.4021	BZW2+ Tumor Cells
194329	194329	6.40769	BZW2+ Tumor Cells
194330	194330	6.44519	BZW2+ Tumor Cells
194331	194331	6.51618	BZW2+ Tumor Cells
194332	194332	6.55029	BZW2+ Tumor Cells
194333	194333	6.55219	BZW2+ Tumor Cells
194334	194334	6.55081	BZW2+ Tumor Cells
194335	194335	6.68697	BZW2+ Tumor Cells
194336	194336	6.60536	BZW2+ Tumor Cells
194337	194337	6.63838	BZW2+ Tumor Cells
194338	194338	6.76776	BZW2+ Tumor Cells
194339	194339	6.7669	BZW2+ Tumor Cells
194340	194340	6.76047	BZW2+ Tumor Cells
194341	194341	6.75441	BZW2+ Tumor Cells
194342	194342	6.84088	BZW2+ Tumor Cells
194343	194343	6.81625	BZW2+ Tumor Cells
194344	194344	6.79288	BZW2+ Tumor Cells
194345	194345	6.84183	BZW2+ Tumor Cells
194346	194346	6.90032	BZW2+ Tumor Cells
194347	194347	6.87151	BZW2+ Tumor Cells
194348	194348	6.86151	BZW2+ Tumor Cells
194349	194349	6.91638	BZW2+ Tumor Cells
194350	194350	6.94762	BZW2+ Tumor Cells
194351	194351	6.95216	BZW2+ Tumor Cells
194352	194352	6.95715	BZW2+ Tumor Cells
194353	194353	6.84057	BZW2+ Tumor Cells
194354	194354	6.99931	BZW2+ Tumor Cells
194355	194355	7.0204	BZW2+ Tumor Cells
194356	194356	6.83533	BZW2+ Tumor Cells
194357	194357	6.7465	BZW2+ Tumor Cells
194358	194358	6.92761	BZW2+ Tumor Cells
194359	194359	7.0634	BZW2+ Tumor Cells
194360	194360	7.03642	BZW2+ Tumor Cells
194361	194361	7.00464	BZW2+ Tumor Cells
194362	194362	7.08675	BZW2+ Tumor Cells
194363	194363	4.95651	BZW2+ Tumor Cells
194364	194364	5.04091	BZW2+ Tumor Cells
194365	194365	4.13011	BZW2+ Tumor Cells
194366	194366	4.21543	BZW2+ Tumor Cells
194367	194367	4.38709	BZW2+ Tumor Cells
194368	194368	4.52993	BZW2+ Tumor Cells
194369	194369	4.04879	BZW2+ Tumor Cells
194370	194370	3.95496	BZW2+ Tumor Cells
194371	194371	4.93852	BZW2+ Tumor Cells
194372	194372	4.48365	BZW2+ Tumor Cells
194373	194373	3.36515	BZW2+ Tumor Cells
194374	194374	3.96521	BZW2+ Tumor Cells
194375	194375	3.08934	BZW2+ Tumor Cells
194376	194376	4.45212	BZW2+ Tumor Cells
194377	194377	3.94377	BZW2+ Tumor Cells
194378	194378	4.05452	BZW2+ Tumor Cells
194379	194379	4.95917	BZW2+ Tumor Cells
194380	194380	4.63373	BZW2+ Tumor Cells
194381	194381	4.57389	BZW2+ Tumor Cells
194382	194382	4.8722	BZW2+ Tumor Cells
194383	194383	4.9514	BZW2+ Tumor Cells
194384	194384	4.88647	BZW2+ Tumor Cells
194385	194385	5.01604	BZW2+ Tumor Cells
194386	194386	5.0658	BZW2+ Tumor Cells
194387	194387	5.33577	BZW2+ Tumor Cells
194388	194388	5.24038	BZW2+ Tumor Cells
194389	194389	5.29957	BZW2+ Tumor Cells
194390	194390	4.03715	BZW2+ Tumor Cells
194391	194391	2.94058	BZW2+ Tumor Cells
194392	194392	2.93834	BZW2+ Tumor Cells
194393	194393	2.77093	BZW2+ Tumor Cells
194394	194394	3.39891	BZW2+ Tumor Cells
194395	194395	3.84137	BZW2+ Tumor Cells
194396	194396	4.36637	BZW2+ Tumor Cells
194397	194397	4.91245	BZW2+ Tumor Cells
194398	194398	4.14273	BZW2+ Tumor Cells
194399	194399	4.17296	BZW2+ Tumor Cells
194400	194400	4.72679	BZW2+ Tumor Cells
194401	194401	4.83152	BZW2+ Tumor Cells
194402	194402	5.20438	BZW2+ Tumor Cells
194403	194403	4.95631	BZW2+ Tumor Cells
194404	194404	6.22309	BZW2+ Tumor Cells
194405	194405	6.42179	BZW2+ Tumor Cells
194406	194406	5.8728	BZW2+ Tumor Cells
194407	194407	6.40237	BZW2+ Tumor Cells
194408	194408	6.3278	BZW2+ Tumor Cells
194409	194409	6.29391	BZW2+ Tumor Cells
194410	194410	6.09142	BZW2+ Tumor Cells
194411	194411	6.21381	BZW2+ Tumor Cells
194412	194412	6.27464	BZW2+ Tumor Cells
194413	194413	6.12435	BZW2+ Tumor Cells
194414	194414	6.14334	BZW2+ Tumor Cells
194415	194415	6.10127	BZW2+ Tumor Cells
194416	194416	5.99666	BZW2+ Tumor Cells
194417	194417	5.88558	BZW2+ Tumor Cells
194418	194418	5.93825	BZW2+ Tumor Cells
194419	194419	5.69854	BZW2+ Tumor Cells
194420	194420	5.75081	BZW2+ Tumor Cells
194421	194421	5.5864	BZW2+ Tumor Cells
194422	194422	5.47634	BZW2+ Tumor Cells
194423	194423	5.36595	BZW2+ Tumor Cells
194424	194424	5.19306	BZW2+ Tumor Cells
194425	194425	4.37363	BZW2+ Tumor Cells
194426	194426	4.5986	BZW2+ Tumor Cells
194427	194427	6.0488	BZW2+ Tumor Cells
194428	194428	5.88883	BZW2+ Tumor Cells
194429	194429	6.1719	BZW2+ Tumor Cells
194430	194430	5.30767	BZW2+ Tumor Cells
194431	194431	5.95948	BZW2+ Tumor Cells
194432	194432	6.01112	BZW2+ Tumor Cells
194433	194433	5.96258	BZW2+ Tumor Cells
194434	194434	6.24411	BZW2+ Tumor Cells
194435	194435	6.00878	BZW2+ Tumor Cells
194436	194436	6.15563	BZW2+ Tumor Cells
194437	194437	5.83329	BZW2+ Tumor Cells
194438	194438	6.28287	BZW2+ Tumor Cells
194439	194439	6.35554	BZW2+ Tumor Cells
194440	194440	6.30048	BZW2+ Tumor Cells
194441	194441	5.67081	BZW2+ Tumor Cells
194442	194442	6.15942	BZW2+ Tumor Cells
194443	194443	5.7759	BZW2+ Tumor Cells
194444	194444	6.34628	BZW2+ Tumor Cells
194445	194445	5.54927	BZW2+ Tumor Cells
194446	194446	5.98401	BZW2+ Tumor Cells
194447	194447	5.81827	BZW2+ Tumor Cells
194448	194448	6.0213	BZW2+ Tumor Cells
194449	194449	5.80429	BZW2+ Tumor Cells
194450	194450	6.03554	BZW2+ Tumor Cells
194451	194451	5.98729	BZW2+ Tumor Cells
194452	194452	5.81971	BZW2+ Tumor Cells
194453	194453	5.87175	BZW2+ Tumor Cells
194454	194454	5.67413	BZW2+ Tumor Cells
194455	194455	5.62182	BZW2+ Tumor Cells
194456	194456	5.43511	BZW2+ Tumor Cells
194457	194457	5.29559	BZW2+ Tumor Cells
194458	194458	5.57947	BZW2+ Tumor Cells
194459	194459	5.42102	BZW2+ Tumor Cells
194460	194460	4.96754	BZW2+ Tumor Cells
194461	194461	5.13922	BZW2+ Tumor Cells
194462	194462	4.90058	BZW2+ Tumor Cells
194463	194463	5.1179	BZW2+ Tumor Cells
194464	194464	4.59066	BZW2+ Tumor Cells
194465	194465	4.67387	BZW2+ Tumor Cells
194466	194466	4.26857	BZW2+ Tumor Cells
194467	194467	3.89688	BZW2+ Tumor Cells
194468	194468	6.3989	BZW2+ Tumor Cells
194469	194469	6.27816	BZW2+ Tumor Cells
194470	194470	6.7116	BZW2+ Tumor Cells
194471	194471	6.79879	BZW2+ Tumor Cells
194472	194472	6.61482	BZW2+ Tumor Cells
194473	194473	6.87587	BZW2+ Tumor Cells
194474	194474	6.71118	BZW2+ Tumor Cells
194475	194475	6.54963	BZW2+ Tumor Cells
194476	194476	6.8066	BZW2+ Tumor Cells
194477	194477	6.50338	BZW2+ Tumor Cells
194478	194478	6.96068	BZW2+ Tumor Cells
194479	194479	6.90179	BZW2+ Tumor Cells
194480	194480	6.66652	BZW2+ Tumor Cells
194481	194481	6.75443	BZW2+ Tumor Cells
194482	194482	7.01462	BZW2+ Tumor Cells
194483	194483	6.87028	BZW2+ Tumor Cells
194484	194484	6.76666	BZW2+ Tumor Cells
194485	194485	6.69089	BZW2+ Tumor Cells
194486	194486	6.89842	BZW2+ Tumor Cells
194487	194487	7.03871	BZW2+ Tumor Cells
194488	194488	6.67893	BZW2+ Tumor Cells
194489	194489	6.8606	BZW2+ Tumor Cells
194490	194490	6.65695	BZW2+ Tumor Cells
194491	194491	7.2064	BZW2+ Tumor Cells
194492	194492	6.80491	BZW2+ Tumor Cells
194493	194493	6.76597	BZW2+ Tumor Cells
194494	194494	7.11393	BZW2+ Tumor Cells
194495	194495	6.89448	BZW2+ Tumor Cells
194496	194496	6.81834	BZW2+ Tumor Cells
194497	194497	7.29153	BZW2+ Tumor Cells
194498	194498	7.00116	BZW2+ Tumor Cells
194499	194499	7.13781	BZW2+ Tumor Cells
194500	194500	7.29725	BZW2+ Tumor Cells
194501	194501	6.99468	BZW2+ Tumor Cells
194502	194502	6.90739	BZW2+ Tumor Cells
194503	194503	6.95117	BZW2+ Tumor Cells
194504	194504	7.16279	BZW2+ Tumor Cells
194505	194505	7.1058	BZW2+ Tumor Cells
194506	194506	7.30559	BZW2+ Tumor Cells
194507	194507	7.38111	BZW2+ Tumor Cells
194508	194508	7.24498	BZW2+ Tumor Cells
194509	194509	7.34328	BZW2+ Tumor Cells
194510	194510	7.19844	BZW2+ Tumor Cells
194511	194511	7.2237	BZW2+ Tumor Cells
194512	194512	7.26404	BZW2+ Tumor Cells
194513	194513	7.27918	BZW2+ Tumor Cells
194514	194514	6.99822	BZW2+ Tumor Cells
194515	194515	7.15802	BZW2+ Tumor Cells
194516	194516	7.08595	BZW2+ Tumor Cells
194517	194517	6.91854	BZW2+ Tumor Cells
194518	194518	7.00691	BZW2+ Tumor Cells
194519	194519	7.06623	BZW2+ Tumor Cells
194520	194520	6.96648	BZW2+ Tumor Cells
194521	194521	6.83036	BZW2+ Tumor Cells
194522	194522	7.06027	BZW2+ Tumor Cells
194523	194523	6.28996	BZW2+ Tumor Cells
194524	194524	6.1257	BZW2+ Tumor Cells
194525	194525	5.63194	BZW2+ Tumor Cells
194526	194526	6.32247	BZW2+ Tumor Cells
194527	194527	5.68025	BZW2+ Tumor Cells
194528	194528	5.98491	BZW2+ Tumor Cells
194529	194529	5.44059	BZW2+ Tumor Cells
194530	194530	5.78431	BZW2+ Tumor Cells
194531	194531	5.87563	BZW2+ Tumor Cells
194532	194532	5.2004	BZW2+ Tumor Cells
194533	194533	5.63684	BZW2+ Tumor Cells
194534	194534	5.39869	BZW2+ Tumor Cells
194535	194535	5.57692	BZW2+ Tumor Cells
194536	194536	5.8228	BZW2+ Tumor Cells
194537	194537	5.26168	BZW2+ Tumor Cells
194538	194538	6.10911	BZW2+ Tumor Cells
194539	194539	5.76137	BZW2+ Tumor Cells
194540	194540	5.55058	BZW2+ Tumor Cells
194541	194541	6.03553	BZW2+ Tumor Cells
194542	194542	5.53296	BZW2+ Tumor Cells
194543	194543	5.87986	BZW2+ Tumor Cells
194544	194544	6.26477	BZW2+ Tumor Cells
194545	194545	5.71825	BZW2+ Tumor Cells
194546	194546	5.38769	BZW2+ Tumor Cells
194547	194547	5.93984	BZW2+ Tumor Cells
194548	194548	6.16245	BZW2+ Tumor Cells
194549	194549	5.27004	BZW2+ Tumor Cells
194550	194550	5.59103	BZW2+ Tumor Cells
194551	194551	6.0748	BZW2+ Tumor Cells
194552	194552	5.86763	BZW2+ Tumor Cells
194553	194553	6.29372	BZW2+ Tumor Cells
194554	194554	5.68466	BZW2+ Tumor Cells
194555	194555	5.66007	BZW2+ Tumor Cells
194556	194556	4.85764	BZW2+ Tumor Cells
194557	194557	5.52908	BZW2+ Tumor Cells
194558	194558	4.40251	BZW2+ Tumor Cells
194559	194559	5.11097	BZW2+ Tumor Cells
194560	194560	4.78888	BZW2+ Tumor Cells
194561	194561	4.18099	BZW2+ Tumor Cells
194562	194562	3.86201	BZW2+ Tumor Cells
194563	194563	5.52512	BZW2+ Tumor Cells
194564	194564	5.21978	BZW2+ Tumor Cells
194565	194565	3.07762	BZW2+ Tumor Cells
194566	194566	4.23705	BZW2+ Tumor Cells
194567	194567	5.05144	BZW2+ Tumor Cells
194568	194568	4.98703	BZW2+ Tumor Cells
194569	194569	4.57052	BZW2+ Tumor Cells
194570	194570	4.04705	BZW2+ Tumor Cells
194571	194571	5.45028	BZW2+ Tumor Cells
194572	194572	5.07389	BZW2+ Tumor Cells
194573	194573	4.71093	BZW2+ Tumor Cells
194574	194574	5.24067	BZW2+ Tumor Cells
194575	194575	5.59608	BZW2+ Tumor Cells
194576	194576	5.67654	BZW2+ Tumor Cells
194577	194577	5.43499	BZW2+ Tumor Cells
194578	194578	5.55622	BZW2+ Tumor Cells
194579	194579	5.36781	BZW2+ Tumor Cells
194580	194580	5.42056	BZW2+ Tumor Cells
194581	194581	5.3132	BZW2+ Tumor Cells
194582	194582	4.6473	BZW2+ Tumor Cells
194583	194583	5.16906	BZW2+ Tumor Cells
194584	194584	4.64979	BZW2+ Tumor Cells
194585	194585	5.24475	BZW2+ Tumor Cells
194586	194586	5.64409	BZW2+ Tumor Cells
194587	194587	5.64487	BZW2+ Tumor Cells
194588	194588	4.96458	BZW2+ Tumor Cells
194589	194589	5.47231	BZW2+ Tumor Cells
194590	194590	5.39836	BZW2+ Tumor Cells
194591	194591	5.69362	BZW2+ Tumor Cells
194592	194592	5.71424	BZW2+ Tumor Cells
194593	194593	5.48014	BZW2+ Tumor Cells
194594	194594	5.85577	BZW2+ Tumor Cells
194595	194595	5.64862	BZW2+ Tumor Cells
194596	194596	5.88078	BZW2+ Tumor Cells
194597	194597	5.94636	BZW2+ Tumor Cells
194598	194598	5.81309	BZW2+ Tumor Cells
194599	194599	5.87286	BZW2+ Tumor Cells
194600	194600	6.07394	BZW2+ Tumor Cells
194601	194601	5.9251	BZW2+ Tumor Cells
194602	194602	5.96304	BZW2+ Tumor Cells
194603	194603	6.20626	BZW2+ Tumor Cells
194604	194604	3.76152	BZW2+ Tumor Cells
194605	194605	6.02848	BZW2+ Tumor Cells
194606	194606	5.53978	BZW2+ Tumor Cells
194607	194607	5.6664	BZW2+ Tumor Cells
194608	194608	5.82343	BZW2+ Tumor Cells
194609	194609	5.9949	BZW2+ Tumor Cells
194610	194610	5.49091	BZW2+ Tumor Cells
194611	194611	5.49492	BZW2+ Tumor Cells
194612	194612	5.22024	BZW2+ Tumor Cells
194613	194613	4.65408	BZW2+ Tumor Cells
194614	194614	4.9373	BZW2+ Tumor Cells
194615	194615	5.29751	BZW2+ Tumor Cells
194616	194616	5.43388	BZW2+ Tumor Cells
194617	194617	4.12783	BZW2+ Tumor Cells
194618	194618	5.27452	BZW2+ Tumor Cells
194619	194619	6.1851	BZW2+ Tumor Cells
194620	194620	5.68079	BZW2+ Tumor Cells
194621	194621	6.05373	BZW2+ Tumor Cells
194622	194622	5.98863	BZW2+ Tumor Cells
194623	194623	6.06096	BZW2+ Tumor Cells
194624	194624	6.2445	BZW2+ Tumor Cells
194625	194625	6.45997	BZW2+ Tumor Cells
194626	194626	6.40518	BZW2+ Tumor Cells
194627	194627	6.23962	BZW2+ Tumor Cells
194628	194628	6.38942	BZW2+ Tumor Cells
194629	194629	6.29101	BZW2+ Tumor Cells
194630	194630	6.4095	BZW2+ Tumor Cells
194631	194631	6.22805	BZW2+ Tumor Cells
194632	194632	6.20407	BZW2+ Tumor Cells
194633	194633	6.18128	BZW2+ Tumor Cells
194634	194634	6.3678	BZW2+ Tumor Cells
194635	194635	6.14236	BZW2+ Tumor Cells
194636	194636	6.26197	BZW2+ Tumor Cells
194637	194637	6.18699	BZW2+ Tumor Cells
194638	194638	6.15893	BZW2+ Tumor Cells
194639	194639	6.19885	BZW2+ Tumor Cells
194640	194640	5.94733	BZW2+ Tumor Cells
194641	194641	6.18843	BZW2+ Tumor Cells
194642	194642	6.37099	BZW2+ Tumor Cells
194643	194643	6.06489	BZW2+ Tumor Cells
194644	194644	6.02214	BZW2+ Tumor Cells
194645	194645	6.21036	BZW2+ Tumor Cells
194646	194646	6.11115	BZW2+ Tumor Cells
194647	194647	6.22448	BZW2+ Tumor Cells
194648	194648	6.19	BZW2+ Tumor Cells
194649	194649	5.98886	BZW2+ Tumor Cells
194650	194650	6.01484	BZW2+ Tumor Cells
194651	194651	6.0907	BZW2+ Tumor Cells
194652	194652	4.84098	BZW2+ Tumor Cells
194653	194653	5.95624	BZW2+ Tumor Cells
194654	194654	6.29852	BZW2+ Tumor Cells
194655	194655	6.05985	BZW2+ Tumor Cells
194656	194656	6.23906	BZW2+ Tumor Cells
194657	194657	5.86295	BZW2+ Tumor Cells
194658	194658	6.08146	BZW2+ Tumor Cells
194659	194659	5.86821	BZW2+ Tumor Cells
194660	194660	5.99306	BZW2+ Tumor Cells
194661	194661	5.67115	BZW2+ Tumor Cells
194662	194662	5.42212	BZW2+ Tumor Cells
194663	194663	5.69449	BZW2+ Tumor Cells
194664	194664	5.66264	BZW2+ Tumor Cells
194665	194665	5.42255	BZW2+ Tumor Cells
194666	194666	6.19151	BZW2+ Tumor Cells
194667	194667	5.89088	BZW2+ Tumor Cells
194668	194668	5.51287	BZW2+ Tumor Cells
194669	194669	6.19144	BZW2+ Tumor Cells
194670	194670	5.22047	BZW2+ Tumor Cells
194671	194671	5.74863	BZW2+ Tumor Cells
194672	194672	6.07961	BZW2+ Tumor Cells
194673	194673	5.66143	BZW2+ Tumor Cells
194674	194674	5.84969	BZW2+ Tumor Cells
194675	194675	5.43725	BZW2+ Tumor Cells
194676	194676	5.00917	BZW2+ Tumor Cells
194677	194677	5.65762	BZW2+ Tumor Cells
194678	194678	5.16412	BZW2+ Tumor Cells
194679	194679	5.88324	BZW2+ Tumor Cells
194680	194680	6.03942	BZW2+ Tumor Cells
194681	194681	6.26555	BZW2+ Tumor Cells
194682	194682	4.4366	BZW2+ Tumor Cells
194683	194683	4.60914	BZW2+ Tumor Cells
194684	194684	5.15114	BZW2+ Tumor Cells
194685	194685	5.7778	BZW2+ Tumor Cells
194686	194686	6.17291	BZW2+ Tumor Cells
194687	194687	6.10802	BZW2+ Tumor Cells
194688	194688	5.97097	BZW2+ Tumor Cells
194689	194689	5.93395	BZW2+ Tumor Cells
194690	194690	6.25494	BZW2+ Tumor Cells
194691	194691	6.3517	BZW2+ Tumor Cells
194692	194692	5.54302	BZW2+ Tumor Cells
194693	194693	5.07187	BZW2+ Tumor Cells
194694	194694	5.32408	BZW2+ Tumor Cells
194695	194695	6.14539	BZW2+ Tumor Cells
194696	194696	6.18536	BZW2+ Tumor Cells
194697	194697	6.29005	BZW2+ Tumor Cells
194698	194698	4.71691	BZW2+ Tumor Cells
194699	194699	6.1511	BZW2+ Tumor Cells
194700	194700	6.2251	BZW2+ Tumor Cells
194701	194701	5.78249	BZW2+ Tumor Cells
194702	194702	5.07484	BZW2+ Tumor Cells
194703	194703	6.32955	BZW2+ Tumor Cells
194704	194704	6.37965	BZW2+ Tumor Cells
194705	194705	4.9571	BZW2+ Tumor Cells
194706	194706	6.23842	BZW2+ Tumor Cells
194707	194707	5.29952	BZW2+ Tumor Cells
194708	194708	6.24403	BZW2+ Tumor Cells
194709	194709	6.44689	BZW2+ Tumor Cells
194710	194710	6.072	BZW2+ Tumor Cells
194711	194711	5.87576	BZW2+ Tumor Cells
194712	194712	5.16313	BZW2+ Tumor Cells
194713	194713	6.36257	BZW2+ Tumor Cells
194714	194714	6.46434	BZW2+ Tumor Cells
194715	194715	6.27222	BZW2+ Tumor Cells
194716	194716	6.28483	BZW2+ Tumor Cells
194717	194717	6.17277	BZW2+ Tumor Cells
194718	194718	6.46913	BZW2+ Tumor Cells
194719	194719	6.1969	BZW2+ Tumor Cells
194720	194720	5.80461	BZW2+ Tumor Cells
194721	194721	6.23876	BZW2+ Tumor Cells
194722	194722	5.70837	BZW2+ Tumor Cells
194723	194723	6.29715	BZW2+ Tumor Cells
194724	194724	6.06603	BZW2+ Tumor Cells
194725	194725	6.40738	BZW2+ Tumor Cells
194726	194726	5.99343	BZW2+ Tumor Cells
194727	194727	6.36923	BZW2+ Tumor Cells
194728	194728	5.85666	BZW2+ Tumor Cells
194729	194729	6.20253	BZW2+ Tumor Cells
194730	194730	6.09439	BZW2+ Tumor Cells
194731	194731	5.96257	BZW2+ Tumor Cells
194732	194732	6.1573	BZW2+ Tumor Cells
194733	194733	6.2396	BZW2+ Tumor Cells
194734	194734	6.35092	BZW2+ Tumor Cells
194735	194735	5.86046	BZW2+ Tumor Cells
194736	194736	5.69061	BZW2+ Tumor Cells
194737	194737	5.98756	BZW2+ Tumor Cells
194738	194738	6.25359	BZW2+ Tumor Cells
194739	194739	5.82795	BZW2+ Tumor Cells
194740	194740	6.08055	BZW2+ Tumor Cells
194741	194741	6.03944	BZW2+ Tumor Cells
194742	194742	6.42689	BZW2+ Tumor Cells
194743	194743	5.80139	BZW2+ Tumor Cells
194744	194744	6.44694	BZW2+ Tumor Cells
194745	194745	5.61202	BZW2+ Tumor Cells
194746	194746	5.86437	BZW2+ Tumor Cells
194747	194747	5.30126	BZW2+ Tumor Cells
194748	194748	6.44876	BZW2+ Tumor Cells
194749	194749	6.3119	BZW2+ Tumor Cells
194750	194750	6.4661	BZW2+ Tumor Cells
194751	194751	6.54376	BZW2+ Tumor Cells
194752	194752	5.94932	BZW2+ Tumor Cells
194753	194753	6.28563	BZW2+ Tumor Cells
194754	194754	6.62044	BZW2+ Tumor Cells
194755	194755	5.47977	BZW2+ Tumor Cells
194756	194756	5.73823	BZW2+ Tumor Cells
194757	194757	6.53848	BZW2+ Tumor Cells
194758	194758	6.64447	BZW2+ Tumor Cells
194759	194759	6.47186	BZW2+ Tumor Cells
194760	194760	5.82772	BZW2+ Tumor Cells
194761	194761	5.53548	BZW2+ Tumor Cells
194762	194762	6.33873	BZW2+ Tumor Cells
194763	194763	6.68106	BZW2+ Tumor Cells
194764	194764	6.54435	BZW2+ Tumor Cells
194765	194765	6.14678	BZW2+ Tumor Cells
194766	194766	6.22404	BZW2+ Tumor Cells
194767	194767	5.88057	BZW2+ Tumor Cells
194768	194768	6.45639	BZW2+ Tumor Cells
194769	194769	6.59109	BZW2+ Tumor Cells
194770	194770	5.54005	BZW2+ Tumor Cells
194771	194771	6.71371	BZW2+ Tumor Cells
194772	194772	5.1062	BZW2+ Tumor Cells
194773	194773	5.43895	BZW2+ Tumor Cells
194774	194774	6.02463	BZW2+ Tumor Cells
194775	194775	6.23491	BZW2+ Tumor Cells
194776	194776	6.4551	BZW2+ Tumor Cells
194777	194777	5.76231	BZW2+ Tumor Cells
194778	194778	6.34517	BZW2+ Tumor Cells
194779	194779	6.59126	BZW2+ Tumor Cells
194780	194780	5.04358	BZW2+ Tumor Cells
194781	194781	6.55163	BZW2+ Tumor Cells
194782	194782	5.5823	BZW2+ Tumor Cells
194783	194783	6.10658	BZW2+ Tumor Cells
194784	194784	6.42952	BZW2+ Tumor Cells
194785	194785	3.40824	BZW2+ Tumor Cells
194786	194786	4.19622	BZW2+ Tumor Cells
194787	194787	3.35823	BZW2+ Tumor Cells
194788	194788	4.87567	BZW2+ Tumor Cells
194789	194789	3.13214	BZW2+ Tumor Cells
194790	194790	3.45902	BZW2+ Tumor Cells
194791	194791	4.12492	BZW2+ Tumor Cells
194792	194792	4.59081	BZW2+ Tumor Cells
194793	194793	4.18837	BZW2+ Tumor Cells
194794	194794	4.53626	BZW2+ Tumor Cells
194795	194795	5.20602	BZW2+ Tumor Cells
194796	194796	4.38357	BZW2+ Tumor Cells
194797	194797	4.53149	BZW2+ Tumor Cells
194798	194798	4.91142	BZW2+ Tumor Cells
194799	194799	4.86287	BZW2+ Tumor Cells
194800	194800	5.20441	BZW2+ Tumor Cells
194801	194801	4.99649	BZW2+ Tumor Cells
194802	194802	5.42236	BZW2+ Tumor Cells
194803	194803	5.25194	BZW2+ Tumor Cells
194804	194804	5.20383	BZW2+ Tumor Cells
194805	194805	5.29134	BZW2+ Tumor Cells
194806	194806	5.52734	BZW2+ Tumor Cells
194807	194807	5.53989	BZW2+ Tumor Cells
194808	194808	5.62366	BZW2+ Tumor Cells
194809	194809	5.7797	BZW2+ Tumor Cells
194810	194810	5.80817	BZW2+ Tumor Cells
194811	194811	6.00434	BZW2+ Tumor Cells
194812	194812	5.98085	BZW2+ Tumor Cells
194813	194813	6.04067	BZW2+ Tumor Cells
194814	194814	5.85933	BZW2+ Tumor Cells
194815	194815	6.08811	BZW2+ Tumor Cells
194816	194816	6.18817	BZW2+ Tumor Cells
194817	194817	6.14649	BZW2+ Tumor Cells
194818	194818	6.01261	BZW2+ Tumor Cells
194819	194819	5.14777	BZW2+ Tumor Cells
194820	194820	5.88889	BZW2+ Tumor Cells
194821	194821	6.58146	BZW2+ Tumor Cells
194822	194822	6.63036	BZW2+ Tumor Cells
194823	194823	6.69849	BZW2+ Tumor Cells
194824	194824	6.54895	BZW2+ Tumor Cells
194825	194825	6.78871	BZW2+ Tumor Cells
194826	194826	6.73326	BZW2+ Tumor Cells
194827	194827	6.57173	BZW2+ Tumor Cells
194828	194828	6.69801	BZW2+ Tumor Cells
194829	194829	6.61944	BZW2+ Tumor Cells
194830	194830	6.38797	BZW2+ Tumor Cells
194831	194831	6.78604	BZW2+ Tumor Cells
194832	194832	6.89124	BZW2+ Tumor Cells
194833	194833	6.40746	BZW2+ Tumor Cells
194834	194834	6.62223	BZW2+ Tumor Cells
194835	194835	6.74588	BZW2+ Tumor Cells
194836	194836	6.51503	BZW2+ Tumor Cells
194837	194837	6.77555	BZW2+ Tumor Cells
194838	194838	6.65253	BZW2+ Tumor Cells
194839	194839	6.90688	BZW2+ Tumor Cells
194840	194840	6.53739	BZW2+ Tumor Cells
194841	194841	6.87306	BZW2+ Tumor Cells
194842	194842	7.01075	BZW2+ Tumor Cells
194843	194843	6.8689	BZW2+ Tumor Cells
194844	194844	6.77888	BZW2+ Tumor Cells
194845	194845	6.62588	BZW2+ Tumor Cells
194846	194846	7.02601	BZW2+ Tumor Cells
194847	194847	6.12874	BZW2+ Tumor Cells
194848	194848	6.76384	BZW2+ Tumor Cells
194849	194849	6.33502	BZW2+ Tumor Cells
194850	194850	6.80709	BZW2+ Tumor Cells
194851	194851	6.94169	BZW2+ Tumor Cells
194852	194852	7.00857	BZW2+ Tumor Cells
194853	194853	7.05551	BZW2+ Tumor Cells
194854	194854	6.75253	BZW2+ Tumor Cells
194855	194855	6.79097	BZW2+ Tumor Cells
194856	194856	6.5778	BZW2+ Tumor Cells
194857	194857	6.91922	BZW2+ Tumor Cells
194858	194858	6.6324	BZW2+ Tumor Cells
194859	194859	6.13897	BZW2+ Tumor Cells
194860	194860	6.76814	BZW2+ Tumor Cells
194861	194861	7.01088	BZW2+ Tumor Cells
194862	194862	6.65177	BZW2+ Tumor Cells
194863	194863	6.87823	BZW2+ Tumor Cells
194864	194864	6.83533	BZW2+ Tumor Cells
194865	194865	6.70652	BZW2+ Tumor Cells
194866	194866	6.82775	BZW2+ Tumor Cells
194867	194867	6.41099	BZW2+ Tumor Cells
194868	194868	6.98121	BZW2+ Tumor Cells
194869	194869	6.86813	BZW2+ Tumor Cells
194870	194870	6.92144	BZW2+ Tumor Cells
194871	194871	6.80122	BZW2+ Tumor Cells
194872	194872	6.88829	BZW2+ Tumor Cells
194873	194873	6.71668	BZW2+ Tumor Cells
194874	194874	6.71578	BZW2+ Tumor Cells
194875	194875	3.9922	BZW2+ Tumor Cells
194876	194876	5.13889	BZW2+ Tumor Cells
194877	194877	3.16553	BZW2+ Tumor Cells
194878	194878	4.83427	BZW2+ Tumor Cells
194879	194879	4.30305	BZW2+ Tumor Cells
194880	194880	3.49607	BZW2+ Tumor Cells
194881	194881	5.21161	BZW2+ Tumor Cells
194882	194882	3.62332	BZW2+ Tumor Cells
194883	194883	4.22572	BZW2+ Tumor Cells
194884	194884	5.20815	BZW2+ Tumor Cells
194885	194885	4.82694	BZW2+ Tumor Cells
194886	194886	4.2879	BZW2+ Tumor Cells
194887	194887	4.82884	BZW2+ Tumor Cells
194888	194888	5.12217	BZW2+ Tumor Cells
194889	194889	4.49182	BZW2+ Tumor Cells
194890	194890	4.68459	BZW2+ Tumor Cells
194891	194891	5.33577	BZW2+ Tumor Cells
194892	194892	5.56394	BZW2+ Tumor Cells
194893	194893	4.86594	BZW2+ Tumor Cells
194894	194894	5.22782	BZW2+ Tumor Cells
194895	194895	4.95475	BZW2+ Tumor Cells
194896	194896	6.52774	BZW2+ Tumor Cells
194897	194897	6.07707	BZW2+ Tumor Cells
194898	194898	6.27954	BZW2+ Tumor Cells
194899	194899	6.45359	BZW2+ Tumor Cells
194900	194900	6.72365	BZW2+ Tumor Cells
194901	194901	5.76065	BZW2+ Tumor Cells
194902	194902	5.88458	BZW2+ Tumor Cells
194903	194903	6.35225	BZW2+ Tumor Cells
194904	194904	6.19715	BZW2+ Tumor Cells
194905	194905	6.58935	BZW2+ Tumor Cells
194906	194906	5.86723	BZW2+ Tumor Cells
194907	194907	6.69182	BZW2+ Tumor Cells
194908	194908	6.51561	BZW2+ Tumor Cells
194909	194909	6.10366	BZW2+ Tumor Cells
194910	194910	6.61598	BZW2+ Tumor Cells
194911	194911	6.13319	BZW2+ Tumor Cells
194912	194912	6.39877	BZW2+ Tumor Cells
194913	194913	5.61334	BZW2+ Tumor Cells
194914	194914	5.9684	BZW2+ Tumor Cells
194915	194915	6.1266	BZW2+ Tumor Cells
194916	194916	6.30431	BZW2+ Tumor Cells
194917	194917	5.82368	BZW2+ Tumor Cells
194918	194918	6.52202	BZW2+ Tumor Cells
194919	194919	6.63861	BZW2+ Tumor Cells
194920	194920	6.39862	BZW2+ Tumor Cells
194921	194921	5.69847	BZW2+ Tumor Cells
194922	194922	6.6592	BZW2+ Tumor Cells
194923	194923	6.08418	BZW2+ Tumor Cells
194924	194924	6.37064	BZW2+ Tumor Cells
194925	194925	6.54452	BZW2+ Tumor Cells
194926	194926	5.75702	BZW2+ Tumor Cells
194927	194927	6.37107	BZW2+ Tumor Cells
194928	194928	6.21899	BZW2+ Tumor Cells
194929	194929	6.51107	BZW2+ Tumor Cells
194930	194930	6.62373	BZW2+ Tumor Cells
194931	194931	6.55069	BZW2+ Tumor Cells
194932	194932	5.96933	BZW2+ Tumor Cells
194933	194933	6.51609	BZW2+ Tumor Cells
194934	194934	6.46861	BZW2+ Tumor Cells
194935	194935	6.88582	BZW2+ Tumor Cells
194936	194936	6.88703	BZW2+ Tumor Cells
194937	194937	6.09895	BZW2+ Tumor Cells
194938	194938	6.46115	BZW2+ Tumor Cells
194939	194939	6.66286	BZW2+ Tumor Cells
194940	194940	6.35928	BZW2+ Tumor Cells
194941	194941	6.7915	BZW2+ Tumor Cells
194942	194942	6.76423	BZW2+ Tumor Cells
194943	194943	6.37623	BZW2+ Tumor Cells
194944	194944	6.71135	BZW2+ Tumor Cells
194945	194945	6.68273	BZW2+ Tumor Cells
194946	194946	6.1445	BZW2+ Tumor Cells
194947	194947	6.61133	BZW2+ Tumor Cells
194948	194948	6.42457	BZW2+ Tumor Cells
194949	194949	5.84963	BZW2+ Tumor Cells
194950	194950	6.3198	BZW2+ Tumor Cells
194951	194951	6.17491	BZW2+ Tumor Cells
194952	194952	6.03345	BZW2+ Tumor Cells
194953	194953	5.35437	BZW2+ Tumor Cells
194954	194954	4.91087	BZW2+ Tumor Cells
194955	194955	5.6839	BZW2+ Tumor Cells
194956	194956	5.8868	BZW2+ Tumor Cells
194957	194957	5.7825	BZW2+ Tumor Cells
194958	194958	5.10761	BZW2+ Tumor Cells
194959	194959	5.4793	BZW2+ Tumor Cells
194960	194960	5.97037	BZW2+ Tumor Cells
194961	194961	6.01347	BZW2+ Tumor Cells
194962	194962	5.93672	BZW2+ Tumor Cells
194963	194963	5.19783	BZW2+ Tumor Cells
194964	194964	5.54709	BZW2+ Tumor Cells
194965	194965	6.11283	BZW2+ Tumor Cells
194966	194966	5.5333	BZW2+ Tumor Cells
194967	194967	6.1387	BZW2+ Tumor Cells
194968	194968	5.81732	BZW2+ Tumor Cells
194969	194969	5.2483	BZW2+ Tumor Cells
194970	194970	6.03964	BZW2+ Tumor Cells
194971	194971	5.93016	BZW2+ Tumor Cells
194972	194972	6.01668	BZW2+ Tumor Cells
194973	194973	6.10743	BZW2+ Tumor Cells
194974	194974	6.2301	BZW2+ Tumor Cells
194975	194975	6.40448	BZW2+ Tumor Cells
194976	194976	6.514	BZW2+ Tumor Cells
194977	194977	6.19039	BZW2+ Tumor Cells
194978	194978	5.73809	BZW2+ Tumor Cells
194979	194979	5.27631	BZW2+ Tumor Cells
194980	194980	5.98113	BZW2+ Tumor Cells
194981	194981	5.99531	BZW2+ Tumor Cells
194982	194982	6.19908	BZW2+ Tumor Cells
194983	194983	6.42474	BZW2+ Tumor Cells
194984	194984	5.72806	BZW2+ Tumor Cells
194985	194985	6.41712	BZW2+ Tumor Cells
194986	194986	6.47686	BZW2+ Tumor Cells
194987	194987	5.51105	BZW2+ Tumor Cells
194988	194988	5.15181	BZW2+ Tumor Cells
194989	194989	6.2856	BZW2+ Tumor Cells
194990	194990	5.79584	BZW2+ Tumor Cells
194991	194991	5.97071	BZW2+ Tumor Cells
194992	194992	6.12259	BZW2+ Tumor Cells
194993	194993	6.50873	BZW2+ Tumor Cells
194994	194994	6.57228	BZW2+ Tumor Cells
194995	194995	6.39475	BZW2+ Tumor Cells
194996	194996	6.19994	BZW2+ Tumor Cells
194997	194997	6.30717	BZW2+ Tumor Cells
194998	194998	4.90173	BZW2+ Tumor Cells
194999	194999	5.64193	BZW2+ Tumor Cells
195000	195000	6.56218	BZW2+ Tumor Cells
195001	195001	6.4274	BZW2+ Tumor Cells
195002	195002	6.06106	BZW2+ Tumor Cells
195003	195003	5.88297	BZW2+ Tumor Cells
195004	195004	6.67826	BZW2+ Tumor Cells
195005	195005	6.28188	BZW2+ Tumor Cells
195006	195006	5.27038	BZW2+ Tumor Cells
195007	195007	5.67069	BZW2+ Tumor Cells
195008	195008	5.93827	BZW2+ Tumor Cells
195009	195009	6.44158	BZW2+ Tumor Cells
195010	195010	6.57398	BZW2+ Tumor Cells
195011	195011	6.17347	BZW2+ Tumor Cells
195012	195012	5.49835	BZW2+ Tumor Cells
195013	195013	6.74908	BZW2+ Tumor Cells
195014	195014	5.82665	BZW2+ Tumor Cells
195015	195015	6.32561	BZW2+ Tumor Cells
195016	195016	6.03541	BZW2+ Tumor Cells
195017	195017	6.44467	BZW2+ Tumor Cells
195018	195018	6.71214	BZW2+ Tumor Cells
195019	195019	6.26431	BZW2+ Tumor Cells
195020	195020	5.93761	BZW2+ Tumor Cells
195021	195021	6.59493	BZW2+ Tumor Cells
195022	195022	5.50134	BZW2+ Tumor Cells
195023	195023	5.71622	BZW2+ Tumor Cells
195024	195024	6.07113	BZW2+ Tumor Cells
195025	195025	6.20005	BZW2+ Tumor Cells
195026	195026	6.71858	BZW2+ Tumor Cells
195027	195027	6.42141	BZW2+ Tumor Cells
195028	195028	5.99944	BZW2+ Tumor Cells
195029	195029	6.61008	BZW2+ Tumor Cells
195030	195030	5.88188	BZW2+ Tumor Cells
195031	195031	6.80842	BZW2+ Tumor Cells
195032	195032	6.2131	BZW2+ Tumor Cells
195033	195033	6.74695	BZW2+ Tumor Cells
195034	195034	6.55018	BZW2+ Tumor Cells
195035	195035	6.3753	BZW2+ Tumor Cells
195036	195036	6.16726	BZW2+ Tumor Cells
195037	195037	6.69506	BZW2+ Tumor Cells
195038	195038	6.11768	BZW2+ Tumor Cells
195039	195039	6.81944	BZW2+ Tumor Cells
195040	195040	6.71191	BZW2+ Tumor Cells
195041	195041	6.56137	BZW2+ Tumor Cells
195042	195042	6.90542	BZW2+ Tumor Cells
195043	195043	6.81415	BZW2+ Tumor Cells
195044	195044	6.85783	BZW2+ Tumor Cells
195045	195045	6.89066	BZW2+ Tumor Cells
195046	195046	6.75804	BZW2+ Tumor Cells
195047	195047	6.6403	BZW2+ Tumor Cells
195048	195048	6.80979	BZW2+ Tumor Cells
195049	195049	6.99187	BZW2+ Tumor Cells
195050	195050	6.95405	BZW2+ Tumor Cells
195051	195051	6.69813	BZW2+ Tumor Cells
195052	195052	7.07039	BZW2+ Tumor Cells
195053	195053	6.37895	BZW2+ Tumor Cells
195054	195054	6.86684	BZW2+ Tumor Cells
195055	195055	6.9644	BZW2+ Tumor Cells
195056	195056	6.77101	BZW2+ Tumor Cells
195057	195057	6.55851	BZW2+ Tumor Cells
195058	195058	7.10509	BZW2+ Tumor Cells
195059	195059	6.67095	BZW2+ Tumor Cells
195060	195060	7.0109	BZW2+ Tumor Cells
195061	195061	6.48293	BZW2+ Tumor Cells
195062	195062	6.77491	BZW2+ Tumor Cells
195063	195063	6.95289	BZW2+ Tumor Cells
195064	195064	7.1201	BZW2+ Tumor Cells
195065	195065	7.17855	BZW2+ Tumor Cells
195066	195066	6.89584	BZW2+ Tumor Cells
195067	195067	6.62355	BZW2+ Tumor Cells
195068	195068	7.07749	BZW2+ Tumor Cells
195069	195069	6.81681	BZW2+ Tumor Cells
195070	195070	6.66981	BZW2+ Tumor Cells
195071	195071	7.02026	BZW2+ Tumor Cells
195072	195072	6.77721	BZW2+ Tumor Cells
195073	195073	7.19065	BZW2+ Tumor Cells
195074	195074	6.93897	BZW2+ Tumor Cells
195075	195075	7.07224	BZW2+ Tumor Cells
195076	195076	7.12477	BZW2+ Tumor Cells
195077	195077	6.58327	BZW2+ Tumor Cells
195078	195078	6.72038	BZW2+ Tumor Cells
195079	195079	7.13917	BZW2+ Tumor Cells
195080	195080	6.81913	BZW2+ Tumor Cells
195081	195081	6.9171	BZW2+ Tumor Cells
195082	195082	7.09391	BZW2+ Tumor Cells
195083	195083	7.20181	BZW2+ Tumor Cells
195084	195084	7.01876	BZW2+ Tumor Cells
195085	195085	6.69883	BZW2+ Tumor Cells
195086	195086	6.8299	BZW2+ Tumor Cells
195087	195087	6.92949	BZW2+ Tumor Cells
195088	195088	6.77586	BZW2+ Tumor Cells
195089	195089	7.02963	BZW2+ Tumor Cells
195090	195090	7.27882	BZW2+ Tumor Cells
195091	195091	6.87179	BZW2+ Tumor Cells
195092	195092	7.20529	BZW2+ Tumor Cells
195093	195093	6.77531	BZW2+ Tumor Cells
195094	195094	6.8074	BZW2+ Tumor Cells
195095	195095	6.967	BZW2+ Tumor Cells
195096	195096	6.87204	BZW2+ Tumor Cells
195097	195097	7.35937	BZW2+ Tumor Cells
195098	195098	6.97547	BZW2+ Tumor Cells
195099	195099	7.29294	BZW2+ Tumor Cells
195100	195100	7.06068	BZW2+ Tumor Cells
195101	195101	6.90009	BZW2+ Tumor Cells
195102	195102	7.14062	BZW2+ Tumor Cells
195103	195103	6.99654	BZW2+ Tumor Cells
195104	195104	7.08822	BZW2+ Tumor Cells
195105	195105	7.35169	BZW2+ Tumor Cells
195106	195106	7.02113	BZW2+ Tumor Cells
195107	195107	7.32536	BZW2+ Tumor Cells
195108	195108	7.27961	BZW2+ Tumor Cells
195109	195109	7.11621	BZW2+ Tumor Cells
195110	195110	7.17357	BZW2+ Tumor Cells
195111	195111	7.21584	BZW2+ Tumor Cells
195112	195112	7.43053	BZW2+ Tumor Cells
195113	195113	7.01746	BZW2+ Tumor Cells
195114	195114	6.66397	BZW2+ Tumor Cells
195115	195115	7.45596	BZW2+ Tumor Cells
195116	195116	7.11093	BZW2+ Tumor Cells
195117	195117	7.3352	BZW2+ Tumor Cells
195118	195118	7.28518	BZW2+ Tumor Cells
195119	195119	7.49612	BZW2+ Tumor Cells
195120	195120	7.2312	BZW2+ Tumor Cells
195121	195121	7.39686	BZW2+ Tumor Cells
195122	195122	7.16742	BZW2+ Tumor Cells
195123	195123	7.37824	BZW2+ Tumor Cells
195124	195124	7.4185	BZW2+ Tumor Cells
195125	195125	7.35621	BZW2+ Tumor Cells
195126	195126	5.56009	BZW2+ Tumor Cells
195127	195127	5.51645	BZW2+ Tumor Cells
195128	195128	5.6474	BZW2+ Tumor Cells
195129	195129	5.36266	BZW2+ Tumor Cells
195130	195130	5.18839	BZW2+ Tumor Cells
195131	195131	5.27482	BZW2+ Tumor Cells
195132	195132	5.34583	BZW2+ Tumor Cells
195133	195133	4.99048	BZW2+ Tumor Cells
195134	195134	4.95706	BZW2+ Tumor Cells
195135	195135	5.05889	BZW2+ Tumor Cells
195136	195136	5.07731	BZW2+ Tumor Cells
195137	195137	4.59429	BZW2+ Tumor Cells
195138	195138	4.42632	BZW2+ Tumor Cells
195139	195139	4.73236	BZW2+ Tumor Cells
195140	195140	4.08811	BZW2+ Tumor Cells
195141	195141	4.50959	BZW2+ Tumor Cells
195142	195142	3.96513	BZW2+ Tumor Cells
195143	195143	3.91752	BZW2+ Tumor Cells
195144	195144	4.61931	BZW2+ Tumor Cells
195145	195145	2.97397	BZW2+ Tumor Cells
195146	195146	2.24709	BZW2+ Tumor Cells
195147	195147	3.55829	BZW2+ Tumor Cells
195148	195148	4.26869	BZW2+ Tumor Cells
195149	195149	4.50598	BZW2+ Tumor Cells
195150	195150	4.48505	BZW2+ Tumor Cells
195151	195151	4.98311	BZW2+ Tumor Cells
195152	195152	3.85664	BZW2+ Tumor Cells
195153	195153	4.78103	BZW2+ Tumor Cells
195154	195154	4.29838	BZW2+ Tumor Cells
195155	195155	4.58806	BZW2+ Tumor Cells
195156	195156	3.85041	BZW2+ Tumor Cells
195157	195157	3.54143	BZW2+ Tumor Cells
195158	195158	3.47538	BZW2+ Tumor Cells
195159	195159	4.58372	BZW2+ Tumor Cells
195160	195160	4.49397	BZW2+ Tumor Cells
195161	195161	5.09638	BZW2+ Tumor Cells
195162	195162	4.91103	BZW2+ Tumor Cells
195163	195163	4.96591	BZW2+ Tumor Cells
195164	195164	4.64803	BZW2+ Tumor Cells
195165	195165	5.31281	BZW2+ Tumor Cells
195166	195166	5.00143	BZW2+ Tumor Cells
195167	195167	5.31883	BZW2+ Tumor Cells
195168	195168	5.22019	BZW2+ Tumor Cells
195169	195169	5.36803	BZW2+ Tumor Cells
195170	195170	5.50315	BZW2+ Tumor Cells
195171	195171	5.46196	BZW2+ Tumor Cells
195172	195172	5.3912	BZW2+ Tumor Cells
195173	195173	5.65039	BZW2+ Tumor Cells
195174	195174	5.779	BZW2+ Tumor Cells
195175	195175	5.5327	BZW2+ Tumor Cells
195176	195176	5.58714	BZW2+ Tumor Cells
195177	195177	5.41429	BZW2+ Tumor Cells
195178	195178	5.23757	BZW2+ Tumor Cells
195179	195179	5.71085	BZW2+ Tumor Cells
195180	195180	5.59081	BZW2+ Tumor Cells
195181	195181	5.21184	BZW2+ Tumor Cells
195182	195182	5.71217	BZW2+ Tumor Cells
195183	195183	5.53767	BZW2+ Tumor Cells
195184	195184	6.035	BZW2+ Tumor Cells
195185	195185	5.47675	BZW2+ Tumor Cells
195186	195186	5.77303	BZW2+ Tumor Cells
195187	195187	5.5243	BZW2+ Tumor Cells
195188	195188	6.13441	BZW2+ Tumor Cells
195189	195189	5.99686	BZW2+ Tumor Cells
195190	195190	5.88167	BZW2+ Tumor Cells
195191	195191	6.13019	BZW2+ Tumor Cells
195192	195192	5.81301	BZW2+ Tumor Cells
195193	195193	6.05057	BZW2+ Tumor Cells
195194	195194	6.12592	BZW2+ Tumor Cells
195195	195195	6.03885	BZW2+ Tumor Cells
195196	195196	5.81605	BZW2+ Tumor Cells
195197	195197	5.89389	BZW2+ Tumor Cells
195198	195198	6.05648	BZW2+ Tumor Cells
195199	195199	6.20285	BZW2+ Tumor Cells
195200	195200	6.03304	BZW2+ Tumor Cells
195201	195201	5.96462	BZW2+ Tumor Cells
195202	195202	6.05291	BZW2+ Tumor Cells
195203	195203	6.17019	BZW2+ Tumor Cells
195204	195204	5.79008	BZW2+ Tumor Cells
195205	195205	6.2239	BZW2+ Tumor Cells
195206	195206	6.10911	BZW2+ Tumor Cells
195207	195207	6.28	BZW2+ Tumor Cells
195208	195208	6.18746	BZW2+ Tumor Cells
195209	195209	5.68147	BZW2+ Tumor Cells
195210	195210	6.21552	BZW2+ Tumor Cells
195211	195211	5.93721	BZW2+ Tumor Cells
195212	195212	6.28368	BZW2+ Tumor Cells
195213	195213	6.30441	BZW2+ Tumor Cells
195214	195214	6.10421	BZW2+ Tumor Cells
195215	195215	6.34783	BZW2+ Tumor Cells
195216	195216	6.35438	BZW2+ Tumor Cells
195217	195217	6.38005	BZW2+ Tumor Cells
195218	195218	5.47306	BZW2+ Tumor Cells
195219	195219	5.52326	BZW2+ Tumor Cells
195220	195220	5.80846	BZW2+ Tumor Cells
195221	195221	6.02913	BZW2+ Tumor Cells
195222	195222	6.28782	BZW2+ Tumor Cells
195223	195223	6.23574	BZW2+ Tumor Cells
195224	195224	6.09377	BZW2+ Tumor Cells
195225	195225	6.18181	BZW2+ Tumor Cells
195226	195226	5.92365	BZW2+ Tumor Cells
195227	195227	5.95126	BZW2+ Tumor Cells
195228	195228	5.96105	BZW2+ Tumor Cells
195229	195229	5.85708	BZW2+ Tumor Cells
195230	195230	5.68691	BZW2+ Tumor Cells
195231	195231	5.6843	BZW2+ Tumor Cells
195232	195232	5.76595	BZW2+ Tumor Cells
195233	195233	5.73273	BZW2+ Tumor Cells
195234	195234	5.87388	BZW2+ Tumor Cells
195235	195235	5.58657	BZW2+ Tumor Cells
195236	195236	5.40652	BZW2+ Tumor Cells
195237	195237	5.49104	BZW2+ Tumor Cells
195238	195238	5.5933	BZW2+ Tumor Cells
195239	195239	5.31399	BZW2+ Tumor Cells
195240	195240	5.4794	BZW2+ Tumor Cells
195241	195241	5.42946	BZW2+ Tumor Cells
195242	195242	5.63959	BZW2+ Tumor Cells
195243	195243	5.1342	BZW2+ Tumor Cells
195244	195244	5.30821	BZW2+ Tumor Cells
195245	195245	5.07682	BZW2+ Tumor Cells
195246	195246	4.89313	BZW2+ Tumor Cells
195247	195247	5.14652	BZW2+ Tumor Cells
195248	195248	5.26474	BZW2+ Tumor Cells
195249	195249	5.03642	BZW2+ Tumor Cells
195250	195250	4.87826	BZW2+ Tumor Cells
195251	195251	5.72197	BZW2+ Tumor Cells
195252	195252	5.52839	BZW2+ Tumor Cells
195253	195253	5.65145	BZW2+ Tumor Cells
195254	195254	6.23051	BZW2+ Tumor Cells
195255	195255	5.8901	BZW2+ Tumor Cells
195256	195256	5.94005	BZW2+ Tumor Cells
195257	195257	6.37794	BZW2+ Tumor Cells
195258	195258	5.60261	BZW2+ Tumor Cells
195259	195259	6.0201	BZW2+ Tumor Cells
195260	195260	4.54703	BZW2+ Tumor Cells
195261	195261	4.72956	BZW2+ Tumor Cells
195262	195262	5.30125	BZW2+ Tumor Cells
195263	195263	4.79357	BZW2+ Tumor Cells
195264	195264	4.3033	BZW2+ Tumor Cells
195265	195265	3.92766	BZW2+ Tumor Cells
195266	195266	5.26589	BZW2+ Tumor Cells
195267	195267	4.90378	BZW2+ Tumor Cells
195268	195268	4.54195	BZW2+ Tumor Cells
195269	195269	5.36704	BZW2+ Tumor Cells
195270	195270	4.47612	BZW2+ Tumor Cells
195271	195271	4.96529	BZW2+ Tumor Cells
195272	195272	5.16007	BZW2+ Tumor Cells
195273	195273	5.58329	BZW2+ Tumor Cells
195274	195274	5.25395	BZW2+ Tumor Cells
195275	195275	3.8094	BZW2+ Tumor Cells
195276	195276	4.78761	BZW2+ Tumor Cells
195277	195277	5.35234	BZW2+ Tumor Cells
195278	195278	5.08946	BZW2+ Tumor Cells
195279	195279	5.59257	BZW2+ Tumor Cells
195280	195280	4.12143	BZW2+ Tumor Cells
195281	195281	5.50367	BZW2+ Tumor Cells
195282	195282	4.8377	BZW2+ Tumor Cells
195283	195283	4.41242	BZW2+ Tumor Cells
195284	195284	5.25835	BZW2+ Tumor Cells
195285	195285	5.30747	BZW2+ Tumor Cells
195286	195286	5.59903	BZW2+ Tumor Cells
195287	195287	5.21983	BZW2+ Tumor Cells
195288	195288	4.2733	BZW2+ Tumor Cells
195289	195289	5.31237	BZW2+ Tumor Cells
195290	195290	3.23536	BZW2+ Tumor Cells
195291	195291	5.46632	BZW2+ Tumor Cells
195292	195292	4.96668	BZW2+ Tumor Cells
195293	195293	4.45372	BZW2+ Tumor Cells
195294	195294	3.80927	BZW2+ Tumor Cells
195295	195295	5.37492	BZW2+ Tumor Cells
195296	195296	4.96627	BZW2+ Tumor Cells
195297	195297	4.92512	BZW2+ Tumor Cells
195298	195298	4.64475	BZW2+ Tumor Cells
195299	195299	5.02403	BZW2+ Tumor Cells
195300	195300	4.5481	BZW2+ Tumor Cells
195301	195301	5.07818	BZW2+ Tumor Cells
195302	195302	5.42445	BZW2+ Tumor Cells
195303	195303	5.32625	BZW2+ Tumor Cells
195304	195304	5.57911	BZW2+ Tumor Cells
195305	195305	5.80231	BZW2+ Tumor Cells
195306	195306	5.70896	BZW2+ Tumor Cells
195307	195307	5.64605	BZW2+ Tumor Cells
195308	195308	5.73685	BZW2+ Tumor Cells
195309	195309	5.6653	BZW2+ Tumor Cells
195310	195310	6.06525	BZW2+ Tumor Cells
195311	195311	5.97007	BZW2+ Tumor Cells
195312	195312	5.63911	BZW2+ Tumor Cells
195313	195313	5.70297	BZW2+ Tumor Cells
195314	195314	5.89138	BZW2+ Tumor Cells
195315	195315	6.02005	BZW2+ Tumor Cells
195316	195316	5.92305	BZW2+ Tumor Cells
195317	195317	5.84306	BZW2+ Tumor Cells
195318	195318	5.68808	BZW2+ Tumor Cells
195319	195319	5.491	BZW2+ Tumor Cells
195320	195320	5.32801	BZW2+ Tumor Cells
195321	195321	5.11918	BZW2+ Tumor Cells
195322	195322	5.28292	BZW2+ Tumor Cells
195323	195323	4.93468	BZW2+ Tumor Cells
195324	195324	5.63649	BZW2+ Tumor Cells
195325	195325	4.67396	BZW2+ Tumor Cells
195326	195326	5.02693	BZW2+ Tumor Cells
195327	195327	5.33697	BZW2+ Tumor Cells
195328	195328	4.64222	BZW2+ Tumor Cells
195329	195329	5.94572	BZW2+ Tumor Cells
195330	195330	5.06421	BZW2+ Tumor Cells
195331	195331	5.03976	BZW2+ Tumor Cells
195332	195332	5.51982	BZW2+ Tumor Cells
195333	195333	5.35218	BZW2+ Tumor Cells
195334	195334	5.04263	BZW2+ Tumor Cells
195335	195335	5.77982	BZW2+ Tumor Cells
195336	195336	5.3403	BZW2+ Tumor Cells
195337	195337	5.61528	BZW2+ Tumor Cells
195338	195338	6.07253	BZW2+ Tumor Cells
195339	195339	5.62258	BZW2+ Tumor Cells
195340	195340	6.01868	BZW2+ Tumor Cells
195341	195341	5.61725	BZW2+ Tumor Cells
195342	195342	5.94223	BZW2+ Tumor Cells
195343	195343	6.23974	BZW2+ Tumor Cells
195344	195344	5.86124	BZW2+ Tumor Cells
195345	195345	6.31419	BZW2+ Tumor Cells
195346	195346	6.41567	BZW2+ Tumor Cells
195347	195347	5.945	BZW2+ Tumor Cells
195348	195348	6.19355	BZW2+ Tumor Cells
195349	195349	5.7866	BZW2+ Tumor Cells
195350	195350	6.07035	BZW2+ Tumor Cells
195351	195351	6.30579	BZW2+ Tumor Cells
195352	195352	6.5451	BZW2+ Tumor Cells
195353	195353	6.2032	BZW2+ Tumor Cells
195354	195354	5.9412	BZW2+ Tumor Cells
195355	195355	6.45728	BZW2+ Tumor Cells
195356	195356	6.05459	BZW2+ Tumor Cells
195357	195357	6.57421	BZW2+ Tumor Cells
195358	195358	5.77502	BZW2+ Tumor Cells
195359	195359	6.41977	BZW2+ Tumor Cells
195360	195360	6.59493	BZW2+ Tumor Cells
195361	195361	5.74757	BZW2+ Tumor Cells
195362	195362	6.22452	BZW2+ Tumor Cells
195363	195363	5.97342	BZW2+ Tumor Cells
195364	195364	5.93959	BZW2+ Tumor Cells
195365	195365	6.38108	BZW2+ Tumor Cells
195366	195366	5.92817	BZW2+ Tumor Cells
195367	195367	6.14632	BZW2+ Tumor Cells
195368	195368	6.68091	BZW2+ Tumor Cells
195369	195369	6.78325	BZW2+ Tumor Cells
195370	195370	6.52032	BZW2+ Tumor Cells
195371	195371	6.28207	BZW2+ Tumor Cells
195372	195372	6.61267	BZW2+ Tumor Cells
195373	195373	6.15345	BZW2+ Tumor Cells
195374	195374	6.72272	BZW2+ Tumor Cells
195375	195375	6.52903	BZW2+ Tumor Cells
195376	195376	6.34845	BZW2+ Tumor Cells
195377	195377	6.14958	BZW2+ Tumor Cells
195378	195378	6.37713	BZW2+ Tumor Cells
195379	195379	6.43961	BZW2+ Tumor Cells
195380	195380	4.70885	BZW2+ Tumor Cells
195381	195381	5.56054	BZW2+ Tumor Cells
195382	195382	5.73495	BZW2+ Tumor Cells
195383	195383	5.86735	BZW2+ Tumor Cells
195384	195384	4.89032	BZW2+ Tumor Cells
195385	195385	5.62034	BZW2+ Tumor Cells
195386	195386	4.33162	BZW2+ Tumor Cells
195387	195387	5.52009	BZW2+ Tumor Cells
195388	195388	5.23325	BZW2+ Tumor Cells
195389	195389	5.62284	BZW2+ Tumor Cells
195390	195390	5.82632	BZW2+ Tumor Cells
195391	195391	4.64136	BZW2+ Tumor Cells
195392	195392	5.61633	BZW2+ Tumor Cells
195393	195393	5.63156	BZW2+ Tumor Cells
195394	195394	4.95215	BZW2+ Tumor Cells
195395	195395	2.58142	BZW2+ Tumor Cells
195396	195396	4.30792	BZW2+ Tumor Cells
195397	195397	5.90932	BZW2+ Tumor Cells
195398	195398	4.97882	BZW2+ Tumor Cells
195399	195399	3.43354	BZW2+ Tumor Cells
195400	195400	3.58699	BZW2+ Tumor Cells
195401	195401	5.49103	BZW2+ Tumor Cells
195402	195402	5.71935	BZW2+ Tumor Cells
195403	195403	4.60967	BZW2+ Tumor Cells
195404	195404	3.95049	BZW2+ Tumor Cells
195405	195405	5.35883	BZW2+ Tumor Cells
195406	195406	5.15119	BZW2+ Tumor Cells
195407	195407	5.29749	BZW2+ Tumor Cells
195408	195408	5.32109	BZW2+ Tumor Cells
195409	195409	4.88651	BZW2+ Tumor Cells
195410	195410	5.29192	BZW2+ Tumor Cells
195411	195411	6.16624	BZW2+ Tumor Cells
195412	195412	6.33642	BZW2+ Tumor Cells
195413	195413	6.05108	BZW2+ Tumor Cells
195414	195414	6.01465	BZW2+ Tumor Cells
195415	195415	6.15537	BZW2+ Tumor Cells
195416	195416	6.30792	BZW2+ Tumor Cells
195417	195417	5.95111	BZW2+ Tumor Cells
195418	195418	6.14099	BZW2+ Tumor Cells
195419	195419	6.1779	BZW2+ Tumor Cells
195420	195420	5.72498	BZW2+ Tumor Cells
195421	195421	6.12476	BZW2+ Tumor Cells
195422	195422	5.98848	BZW2+ Tumor Cells
195423	195423	5.59481	BZW2+ Tumor Cells
195424	195424	6.02057	BZW2+ Tumor Cells
195425	195425	5.56012	BZW2+ Tumor Cells
195426	195426	5.43703	BZW2+ Tumor Cells
195427	195427	5.68524	BZW2+ Tumor Cells
195428	195428	5.97479	BZW2+ Tumor Cells
195429	195429	5.8085	BZW2+ Tumor Cells
195430	195430	6.02986	BZW2+ Tumor Cells
195431	195431	5.70678	BZW2+ Tumor Cells
195432	195432	5.55935	BZW2+ Tumor Cells
195433	195433	5.40051	BZW2+ Tumor Cells
195434	195434	5.33569	BZW2+ Tumor Cells
195435	195435	5.11647	BZW2+ Tumor Cells
195436	195436	6.94488	BZW2+ Tumor Cells
195437	195437	6.91379	BZW2+ Tumor Cells
195438	195438	6.90084	BZW2+ Tumor Cells
195439	195439	6.96586	BZW2+ Tumor Cells
195440	195440	6.85589	BZW2+ Tumor Cells
195441	195441	6.89164	BZW2+ Tumor Cells
195442	195442	6.88554	BZW2+ Tumor Cells
195443	195443	6.8991	BZW2+ Tumor Cells
195444	195444	6.84302	BZW2+ Tumor Cells
195445	195445	6.80103	BZW2+ Tumor Cells
195446	195446	6.75818	BZW2+ Tumor Cells
195447	195447	6.80252	BZW2+ Tumor Cells
195448	195448	6.76678	BZW2+ Tumor Cells
195449	195449	6.78987	BZW2+ Tumor Cells
195450	195450	6.75942	BZW2+ Tumor Cells
195451	195451	6.66288	BZW2+ Tumor Cells
195452	195452	6.80823	BZW2+ Tumor Cells
195453	195453	6.7417	BZW2+ Tumor Cells
195454	195454	6.67046	BZW2+ Tumor Cells
195455	195455	6.66265	BZW2+ Tumor Cells
195456	195456	6.72549	BZW2+ Tumor Cells
195457	195457	6.74123	BZW2+ Tumor Cells
195458	195458	6.61454	BZW2+ Tumor Cells
195459	195459	6.661	BZW2+ Tumor Cells
195460	195460	6.57241	BZW2+ Tumor Cells
195461	195461	6.60388	BZW2+ Tumor Cells
195462	195462	6.62235	BZW2+ Tumor Cells
195463	195463	6.48984	BZW2+ Tumor Cells
195464	195464	6.63996	BZW2+ Tumor Cells
195465	195465	6.45525	BZW2+ Tumor Cells
195466	195466	6.50616	BZW2+ Tumor Cells
195467	195467	6.45569	BZW2+ Tumor Cells
195468	195468	6.6051	BZW2+ Tumor Cells
195469	195469	6.54043	BZW2+ Tumor Cells
195470	195470	6.28476	BZW2+ Tumor Cells
195471	195471	6.42904	BZW2+ Tumor Cells
195472	195472	6.44676	BZW2+ Tumor Cells
195473	195473	6.39139	BZW2+ Tumor Cells
195474	195474	6.47568	BZW2+ Tumor Cells
195475	195475	6.34516	BZW2+ Tumor Cells
195476	195476	6.26662	BZW2+ Tumor Cells
195477	195477	6.31148	BZW2+ Tumor Cells
195478	195478	6.8065	BZW2+ Tumor Cells
195479	195479	6.87994	BZW2+ Tumor Cells
195480	195480	6.35513	BZW2+ Tumor Cells
195481	195481	6.54475	BZW2+ Tumor Cells
195482	195482	6.75895	BZW2+ Tumor Cells
195483	195483	6.16359	BZW2+ Tumor Cells
195484	195484	6.56016	BZW2+ Tumor Cells
195485	195485	6.4219	BZW2+ Tumor Cells
195486	195486	6.29927	BZW2+ Tumor Cells
195487	195487	6.65602	BZW2+ Tumor Cells
195488	195488	6.79975	BZW2+ Tumor Cells
195489	195489	6.05916	BZW2+ Tumor Cells
195490	195490	5.92037	BZW2+ Tumor Cells
195491	195491	6.0108	BZW2+ Tumor Cells
195492	195492	6.13717	BZW2+ Tumor Cells
195493	195493	5.99191	BZW2+ Tumor Cells
195494	195494	5.96606	BZW2+ Tumor Cells
195495	195495	6.02422	BZW2+ Tumor Cells
195496	195496	5.93411	BZW2+ Tumor Cells
195497	195497	5.99736	BZW2+ Tumor Cells
195498	195498	5.8494	BZW2+ Tumor Cells
195499	195499	5.85685	BZW2+ Tumor Cells
195500	195500	5.78649	BZW2+ Tumor Cells
195501	195501	5.78579	BZW2+ Tumor Cells
195502	195502	5.77162	BZW2+ Tumor Cells
195503	195503	5.7842	BZW2+ Tumor Cells
195504	195504	5.84864	BZW2+ Tumor Cells
195505	195505	5.80475	BZW2+ Tumor Cells
195506	195506	5.67121	BZW2+ Tumor Cells
195507	195507	5.63745	BZW2+ Tumor Cells
195508	195508	5.65518	BZW2+ Tumor Cells
195509	195509	5.5721	BZW2+ Tumor Cells
195510	195510	5.55517	BZW2+ Tumor Cells
195511	195511	5.91557	BZW2+ Tumor Cells
195512	195512	5.56728	BZW2+ Tumor Cells
195513	195513	5.72341	BZW2+ Tumor Cells
195514	195514	5.63753	BZW2+ Tumor Cells
195515	195515	5.44397	BZW2+ Tumor Cells
195516	195516	5.70516	BZW2+ Tumor Cells
195517	195517	5.73516	BZW2+ Tumor Cells
195518	195518	5.75824	BZW2+ Tumor Cells
195519	195519	5.50392	BZW2+ Tumor Cells
195520	195520	5.59009	BZW2+ Tumor Cells
195521	195521	5.56057	BZW2+ Tumor Cells
195522	195522	5.2555	BZW2+ Tumor Cells
195523	195523	4.81296	BZW2+ Tumor Cells
195524	195524	4.7877	BZW2+ Tumor Cells
195525	195525	4.93237	BZW2+ Tumor Cells
195526	195526	4.91518	BZW2+ Tumor Cells
195527	195527	5.11363	BZW2+ Tumor Cells
195528	195528	5.14379	BZW2+ Tumor Cells
195529	195529	4.84058	BZW2+ Tumor Cells
195530	195530	4.46855	BZW2+ Tumor Cells
195531	195531	4.19669	BZW2+ Tumor Cells
195532	195532	3.12822	BZW2+ Tumor Cells
195533	195533	6.06857	BZW2+ Tumor Cells
195534	195534	5.32759	BZW2+ Tumor Cells
195535	195535	5.41851	BZW2+ Tumor Cells
195536	195536	3.41245	BZW2+ Tumor Cells
195537	195537	5.59351	BZW2+ Tumor Cells
195538	195538	5.34904	BZW2+ Tumor Cells
195539	195539	5.90161	BZW2+ Tumor Cells
195540	195540	5.4136	BZW2+ Tumor Cells
195541	195541	5.72318	BZW2+ Tumor Cells
195542	195542	6.04948	BZW2+ Tumor Cells
195543	195543	7.19003	BZW2+ Tumor Cells
195544	195544	7.20607	BZW2+ Tumor Cells
195545	195545	7.25973	BZW2+ Tumor Cells
195546	195546	7.0875	BZW2+ Tumor Cells
195547	195547	7.14346	BZW2+ Tumor Cells
195548	195548	7.29112	BZW2+ Tumor Cells
195549	195549	7.19691	BZW2+ Tumor Cells
195550	195550	7.22802	BZW2+ Tumor Cells
195551	195551	7.17168	BZW2+ Tumor Cells
195552	195552	7.18068	BZW2+ Tumor Cells
195553	195553	7.32827	BZW2+ Tumor Cells
195554	195554	7.3168	BZW2+ Tumor Cells
195555	195555	7.34681	BZW2+ Tumor Cells
195556	195556	7.23668	BZW2+ Tumor Cells
195557	195557	7.29489	BZW2+ Tumor Cells
195558	195558	7.28545	BZW2+ Tumor Cells
195559	195559	7.30603	BZW2+ Tumor Cells
195560	195560	7.32086	BZW2+ Tumor Cells
195561	195561	7.35107	BZW2+ Tumor Cells
195562	195562	7.3328	BZW2+ Tumor Cells
195563	195563	7.14799	BZW2+ Tumor Cells
195564	195564	7.20894	BZW2+ Tumor Cells
195565	195565	7.35835	BZW2+ Tumor Cells
195566	195566	7.30355	BZW2+ Tumor Cells
195567	195567	7.35002	BZW2+ Tumor Cells
195568	195568	7.28484	BZW2+ Tumor Cells
195569	195569	7.24096	BZW2+ Tumor Cells
195570	195570	7.17177	BZW2+ Tumor Cells
195571	195571	7.29006	BZW2+ Tumor Cells
195572	195572	7.2797	BZW2+ Tumor Cells
195573	195573	7.32061	BZW2+ Tumor Cells
195574	195574	7.3136	BZW2+ Tumor Cells
195575	195575	7.29321	BZW2+ Tumor Cells
195576	195576	7.26299	BZW2+ Tumor Cells
195577	195577	7.2296	BZW2+ Tumor Cells
195578	195578	7.26558	BZW2+ Tumor Cells
195579	195579	7.23651	BZW2+ Tumor Cells
195580	195580	7.15574	BZW2+ Tumor Cells
195581	195581	7.13468	BZW2+ Tumor Cells
195582	195582	7.08484	BZW2+ Tumor Cells
195583	195583	7.04055	BZW2+ Tumor Cells
195584	195584	6.98298	BZW2+ Tumor Cells
195585	195585	7.05699	BZW2+ Tumor Cells
195586	195586	6.98986	BZW2+ Tumor Cells
195587	195587	7.24661	BZW2+ Tumor Cells
195588	195588	7.02455	BZW2+ Tumor Cells
195589	195589	7.07286	BZW2+ Tumor Cells
195590	195590	7.06305	BZW2+ Tumor Cells
195591	195591	7.0487	BZW2+ Tumor Cells
195592	195592	7.00667	BZW2+ Tumor Cells
195593	195593	7.19038	BZW2+ Tumor Cells
195594	195594	7.11517	BZW2+ Tumor Cells
195595	195595	7.09318	BZW2+ Tumor Cells
195596	195596	7.09641	BZW2+ Tumor Cells
195597	195597	7.13422	BZW2+ Tumor Cells
195598	195598	7.06744	BZW2+ Tumor Cells
195599	195599	6.97862	BZW2+ Tumor Cells
195600	195600	7.01264	BZW2+ Tumor Cells
195601	195601	6.93305	BZW2+ Tumor Cells
195602	195602	6.34896	BZW2+ Tumor Cells
195603	195603	6.46062	BZW2+ Tumor Cells
195604	195604	5.77845	BZW2+ Tumor Cells
195605	195605	6.17241	BZW2+ Tumor Cells
195606	195606	5.96906	BZW2+ Tumor Cells
195607	195607	6.01607	BZW2+ Tumor Cells
195608	195608	6.11604	BZW2+ Tumor Cells
195609	195609	5.99307	BZW2+ Tumor Cells
195610	195610	6.14469	BZW2+ Tumor Cells
195611	195611	6.22735	BZW2+ Tumor Cells
195612	195612	6.12889	BZW2+ Tumor Cells
195613	195613	6.46175	BZW2+ Tumor Cells
195614	195614	6.64605	BZW2+ Tumor Cells
195615	195615	6.34403	BZW2+ Tumor Cells
195616	195616	6.58583	BZW2+ Tumor Cells
195617	195617	6.46922	BZW2+ Tumor Cells
195618	195618	6.24519	BZW2+ Tumor Cells
195619	195619	6.70098	BZW2+ Tumor Cells
195620	195620	6.51202	BZW2+ Tumor Cells
195621	195621	6.5958	BZW2+ Tumor Cells
195622	195622	6.61773	BZW2+ Tumor Cells
195623	195623	6.72006	BZW2+ Tumor Cells
195624	195624	6.79386	BZW2+ Tumor Cells
195625	195625	6.56316	BZW2+ Tumor Cells
195626	195626	6.8256	BZW2+ Tumor Cells
195627	195627	6.75358	BZW2+ Tumor Cells
195628	195628	6.69441	BZW2+ Tumor Cells
195629	195629	6.57776	BZW2+ Tumor Cells
195630	195630	6.67058	BZW2+ Tumor Cells
195631	195631	6.82539	BZW2+ Tumor Cells
195632	195632	6.78701	BZW2+ Tumor Cells
195633	195633	6.84971	BZW2+ Tumor Cells
195634	195634	6.59875	BZW2+ Tumor Cells
195635	195635	6.90697	BZW2+ Tumor Cells
195636	195636	6.69032	BZW2+ Tumor Cells
195637	195637	6.91355	BZW2+ Tumor Cells
195638	195638	6.68518	BZW2+ Tumor Cells
195639	195639	6.7826	BZW2+ Tumor Cells
195640	195640	6.66032	BZW2+ Tumor Cells
195641	195641	6.82432	BZW2+ Tumor Cells
195642	195642	6.7254	BZW2+ Tumor Cells
195643	195643	6.77459	BZW2+ Tumor Cells
195644	195644	6.92927	BZW2+ Tumor Cells
195645	195645	6.91202	BZW2+ Tumor Cells
195646	195646	7.00597	BZW2+ Tumor Cells
195647	195647	6.97652	BZW2+ Tumor Cells
195648	195648	6.97508	BZW2+ Tumor Cells
195649	195649	6.9038	BZW2+ Tumor Cells
195650	195650	7.04883	BZW2+ Tumor Cells
195651	195651	6.88833	BZW2+ Tumor Cells
195652	195652	6.80137	BZW2+ Tumor Cells
195653	195653	7.03278	BZW2+ Tumor Cells
195654	195654	6.98997	BZW2+ Tumor Cells
195655	195655	6.87335	BZW2+ Tumor Cells
195656	195656	7.13872	BZW2+ Tumor Cells
195657	195657	6.99193	BZW2+ Tumor Cells
195658	195658	7.10611	BZW2+ Tumor Cells
195659	195659	7.14439	BZW2+ Tumor Cells
195660	195660	7.02535	BZW2+ Tumor Cells
195661	195661	7.10688	BZW2+ Tumor Cells
195662	195662	6.98436	BZW2+ Tumor Cells
195663	195663	7.12492	BZW2+ Tumor Cells
195664	195664	7.18316	BZW2+ Tumor Cells
195665	195665	7.20365	BZW2+ Tumor Cells
195666	195666	7.02055	BZW2+ Tumor Cells
195667	195667	7.21558	BZW2+ Tumor Cells
195668	195668	7.13201	BZW2+ Tumor Cells
195669	195669	7.08652	BZW2+ Tumor Cells
195670	195670	7.03577	BZW2+ Tumor Cells
195671	195671	7.20845	BZW2+ Tumor Cells
195672	195672	7.12935	BZW2+ Tumor Cells
195673	195673	7.02266	BZW2+ Tumor Cells
195674	195674	6.95241	BZW2+ Tumor Cells
195675	195675	5.70811	BZW2+ Tumor Cells
195676	195676	4.96966	BZW2+ Tumor Cells
195677	195677	5.94521	BZW2+ Tumor Cells
195678	195678	4.49081	BZW2+ Tumor Cells
195679	195679	5.36609	BZW2+ Tumor Cells
195680	195680	5.93392	BZW2+ Tumor Cells
195681	195681	5.91093	BZW2+ Tumor Cells
195682	195682	5.79462	BZW2+ Tumor Cells
195683	195683	5.73305	BZW2+ Tumor Cells
195684	195684	6.05247	BZW2+ Tumor Cells
195685	195685	4.87241	BZW2+ Tumor Cells
195686	195686	5.2733	BZW2+ Tumor Cells
195687	195687	5.21915	BZW2+ Tumor Cells
195688	195688	5.01534	BZW2+ Tumor Cells
195689	195689	5.61415	BZW2+ Tumor Cells
195690	195690	6.13166	BZW2+ Tumor Cells
195691	195691	6.0889	BZW2+ Tumor Cells
195692	195692	5.15814	BZW2+ Tumor Cells
195693	195693	6.06084	BZW2+ Tumor Cells
195694	195694	5.32749	BZW2+ Tumor Cells
195695	195695	5.90523	BZW2+ Tumor Cells
195696	195696	6.21335	BZW2+ Tumor Cells
195697	195697	5.74095	BZW2+ Tumor Cells
195698	195698	6.27151	BZW2+ Tumor Cells
195699	195699	5.97126	BZW2+ Tumor Cells
195700	195700	6.10325	BZW2+ Tumor Cells
195701	195701	5.84266	BZW2+ Tumor Cells
195702	195702	5.6465	BZW2+ Tumor Cells
195703	195703	6.22252	BZW2+ Tumor Cells
195704	195704	5.73282	BZW2+ Tumor Cells
195705	195705	6.16554	BZW2+ Tumor Cells
195706	195706	5.84068	BZW2+ Tumor Cells
195707	195707	6.10088	BZW2+ Tumor Cells
195708	195708	5.92216	BZW2+ Tumor Cells
195709	195709	4.99626	BZW2+ Tumor Cells
195710	195710	4.91182	BZW2+ Tumor Cells
195711	195711	5.35563	BZW2+ Tumor Cells
195712	195712	5.06623	BZW2+ Tumor Cells
195713	195713	5.37291	BZW2+ Tumor Cells
195714	195714	5.34826	BZW2+ Tumor Cells
195715	195715	5.31579	BZW2+ Tumor Cells
195716	195716	5.50079	BZW2+ Tumor Cells
195717	195717	5.53731	BZW2+ Tumor Cells
195718	195718	5.69972	BZW2+ Tumor Cells
195719	195719	5.67593	BZW2+ Tumor Cells
195720	195720	5.65805	BZW2+ Tumor Cells
195721	195721	5.59451	BZW2+ Tumor Cells
195722	195722	5.71608	BZW2+ Tumor Cells
195723	195723	5.60181	BZW2+ Tumor Cells
195724	195724	5.7488	BZW2+ Tumor Cells
195725	195725	5.8999	BZW2+ Tumor Cells
195726	195726	6.13187	BZW2+ Tumor Cells
195727	195727	5.87427	BZW2+ Tumor Cells
195728	195728	5.74065	BZW2+ Tumor Cells
195729	195729	5.99585	BZW2+ Tumor Cells
195730	195730	5.25886	BZW2+ Tumor Cells
195731	195731	5.57926	BZW2+ Tumor Cells
195732	195732	5.81008	BZW2+ Tumor Cells
195733	195733	5.94562	BZW2+ Tumor Cells
195734	195734	6.04137	BZW2+ Tumor Cells
195735	195735	5.85609	BZW2+ Tumor Cells
195736	195736	5.68322	BZW2+ Tumor Cells
195737	195737	5.35012	BZW2+ Tumor Cells
195738	195738	5.56938	BZW2+ Tumor Cells
195739	195739	5.48099	BZW2+ Tumor Cells
195740	195740	4.14644	BZW2+ Tumor Cells
195741	195741	3.11051	BZW2+ Tumor Cells
195742	195742	4.22621	BZW2+ Tumor Cells
195743	195743	4.4751	BZW2+ Tumor Cells
195744	195744	4.95623	BZW2+ Tumor Cells
195745	195745	4.74	BZW2+ Tumor Cells
195746	195746	5.6876	BZW2+ Tumor Cells
195747	195747	5.46514	BZW2+ Tumor Cells
195748	195748	5.18033	BZW2+ Tumor Cells
195749	195749	5.43348	BZW2+ Tumor Cells
195750	195750	5.0788	BZW2+ Tumor Cells
195751	195751	4.77109	BZW2+ Tumor Cells
195752	195752	5.23974	BZW2+ Tumor Cells
195753	195753	4.39273	BZW2+ Tumor Cells
195754	195754	4.01426	BZW2+ Tumor Cells
195755	195755	4.5371	BZW2+ Tumor Cells
195756	195756	4.90597	BZW2+ Tumor Cells
195757	195757	4.78841	BZW2+ Tumor Cells
195758	195758	4.11847	BZW2+ Tumor Cells
195759	195759	3.3833	BZW2+ Tumor Cells
195760	195760	3.34091	BZW2+ Tumor Cells
195761	195761	4.62994	BZW2+ Tumor Cells
195762	195762	5.02351	BZW2+ Tumor Cells
195763	195763	4.52373	BZW2+ Tumor Cells
195764	195764	5.16604	BZW2+ Tumor Cells
195765	195765	4.16412	BZW2+ Tumor Cells
195766	195766	5.42459	BZW2+ Tumor Cells
195767	195767	3.24049	BZW2+ Tumor Cells
195768	195768	4.8622	BZW2+ Tumor Cells
195769	195769	5.84968	BZW2+ Tumor Cells
195770	195770	6.24666	BZW2+ Tumor Cells
195771	195771	6.37985	BZW2+ Tumor Cells
195772	195772	6.06015	BZW2+ Tumor Cells
195773	195773	5.6357	BZW2+ Tumor Cells
195774	195774	5.92594	BZW2+ Tumor Cells
195775	195775	6.28802	BZW2+ Tumor Cells
195776	195776	6.13611	BZW2+ Tumor Cells
195777	195777	6.38973	BZW2+ Tumor Cells
195778	195778	5.88603	BZW2+ Tumor Cells
195779	195779	6.44873	BZW2+ Tumor Cells
195780	195780	6.22212	BZW2+ Tumor Cells
195781	195781	5.61826	BZW2+ Tumor Cells
195782	195782	6.06918	BZW2+ Tumor Cells
195783	195783	5.75677	BZW2+ Tumor Cells
195784	195784	6.35785	BZW2+ Tumor Cells
195785	195785	5.93844	BZW2+ Tumor Cells
195786	195786	6.24355	BZW2+ Tumor Cells
195787	195787	6.32714	BZW2+ Tumor Cells
195788	195788	6.10435	BZW2+ Tumor Cells
195789	195789	6.24667	BZW2+ Tumor Cells
195790	195790	5.82757	BZW2+ Tumor Cells
195791	195791	5.99404	BZW2+ Tumor Cells
195792	195792	6.2059	BZW2+ Tumor Cells
195793	195793	6.13613	BZW2+ Tumor Cells
195794	195794	6.12232	BZW2+ Tumor Cells
195795	195795	5.59098	BZW2+ Tumor Cells
195796	195796	5.42724	BZW2+ Tumor Cells
195797	195797	5.62047	BZW2+ Tumor Cells
195798	195798	4.39774	BZW2+ Tumor Cells
195799	195799	5.15304	BZW2+ Tumor Cells
195800	195800	6.05668	BZW2+ Tumor Cells
195801	195801	4.54169	BZW2+ Tumor Cells
195802	195802	4.98011	BZW2+ Tumor Cells
195803	195803	4.92056	BZW2+ Tumor Cells
195804	195804	5.58564	BZW2+ Tumor Cells
195805	195805	5.93481	BZW2+ Tumor Cells
195806	195806	4.96756	BZW2+ Tumor Cells
195807	195807	3.44743	BZW2+ Tumor Cells
195808	195808	3.01255	BZW2+ Tumor Cells
195809	195809	5.2833	BZW2+ Tumor Cells
195810	195810	4.04244	BZW2+ Tumor Cells
195811	195811	3.98985	BZW2+ Tumor Cells
195812	195812	2.56773	BZW2+ Tumor Cells
195813	195813	4.24848	BZW2+ Tumor Cells
195814	195814	5.61847	BZW2+ Tumor Cells
195815	195815	5.30801	BZW2+ Tumor Cells
195816	195816	4.95005	BZW2+ Tumor Cells
195817	195817	3.86962	BZW2+ Tumor Cells
195818	195818	5.24724	BZW2+ Tumor Cells
195819	195819	5.55323	BZW2+ Tumor Cells
195820	195820	4.81936	BZW2+ Tumor Cells
195821	195821	5.81872	BZW2+ Tumor Cells
195822	195822	4.41676	BZW2+ Tumor Cells
195823	195823	5.15074	BZW2+ Tumor Cells
195824	195824	5.92887	BZW2+ Tumor Cells
195825	195825	5.82197	BZW2+ Tumor Cells
195826	195826	6.0851	BZW2+ Tumor Cells
195827	195827	6.12225	BZW2+ Tumor Cells
195828	195828	5.99546	BZW2+ Tumor Cells
195829	195829	6.07404	BZW2+ Tumor Cells
195830	195830	5.99541	BZW2+ Tumor Cells
195831	195831	5.89325	BZW2+ Tumor Cells
195832	195832	2.68982	BZW2+ Tumor Cells
195833	195833	4.56182	BZW2+ Tumor Cells
195834	195834	3.99628	BZW2+ Tumor Cells
195835	195835	3.8394	BZW2+ Tumor Cells
195836	195836	4.0185	BZW2+ Tumor Cells
195837	195837	6.10981	BZW2+ Tumor Cells
195838	195838	5.07449	BZW2+ Tumor Cells
195839	195839	4.83466	BZW2+ Tumor Cells
195840	195840	4.211	BZW2+ Tumor Cells
195841	195841	2.97842	BZW2+ Tumor Cells
195842	195842	3.75072	BZW2+ Tumor Cells
195843	195843	4.89875	BZW2+ Tumor Cells
195844	195844	3.91772	BZW2+ Tumor Cells
195845	195845	6.80316	BZW2+ Tumor Cells
195846	195846	6.57506	BZW2+ Tumor Cells
195847	195847	6.70407	BZW2+ Tumor Cells
195848	195848	6.72215	BZW2+ Tumor Cells
195849	195849	6.77507	BZW2+ Tumor Cells
195850	195850	6.59852	BZW2+ Tumor Cells
195851	195851	6.6894	BZW2+ Tumor Cells
195852	195852	6.6679	BZW2+ Tumor Cells
195853	195853	6.70186	BZW2+ Tumor Cells
195854	195854	6.47792	BZW2+ Tumor Cells
195855	195855	6.60221	BZW2+ Tumor Cells
195856	195856	6.64727	BZW2+ Tumor Cells
195857	195857	6.54305	BZW2+ Tumor Cells
195858	195858	6.65092	BZW2+ Tumor Cells
195859	195859	6.52091	BZW2+ Tumor Cells
195860	195860	6.31047	BZW2+ Tumor Cells
195861	195861	6.55094	BZW2+ Tumor Cells
195862	195862	6.43579	BZW2+ Tumor Cells
195863	195863	6.22461	BZW2+ Tumor Cells
195864	195864	6.45156	BZW2+ Tumor Cells
195865	195865	6.31106	BZW2+ Tumor Cells
195866	195866	6.25942	BZW2+ Tumor Cells
195867	195867	6.34609	BZW2+ Tumor Cells
195868	195868	6.28197	BZW2+ Tumor Cells
195869	195869	6.3382	BZW2+ Tumor Cells
195870	195870	6.35662	BZW2+ Tumor Cells
195871	195871	6.08479	BZW2+ Tumor Cells
195872	195872	6.21898	BZW2+ Tumor Cells
195873	195873	7.33817	BZW2+ Tumor Cells
195874	195874	7.23685	BZW2+ Tumor Cells
195875	195875	7.28623	BZW2+ Tumor Cells
195876	195876	7.17876	BZW2+ Tumor Cells
195877	195877	7.25001	BZW2+ Tumor Cells
195878	195878	7.10711	BZW2+ Tumor Cells
195879	195879	7.25899	BZW2+ Tumor Cells
195880	195880	7.24994	BZW2+ Tumor Cells
195881	195881	7.25923	BZW2+ Tumor Cells
195882	195882	7.23624	BZW2+ Tumor Cells
195883	195883	7.24377	BZW2+ Tumor Cells
195884	195884	7.17165	BZW2+ Tumor Cells
195885	195885	7.15859	BZW2+ Tumor Cells
195886	195886	7.06632	BZW2+ Tumor Cells
195887	195887	7.20374	BZW2+ Tumor Cells
195888	195888	7.10478	BZW2+ Tumor Cells
195889	195889	7.16357	BZW2+ Tumor Cells
195890	195890	7.15325	BZW2+ Tumor Cells
195891	195891	7.05205	BZW2+ Tumor Cells
195892	195892	6.96838	BZW2+ Tumor Cells
195893	195893	7.06795	BZW2+ Tumor Cells
195894	195894	7.12388	BZW2+ Tumor Cells
195895	195895	7.04547	BZW2+ Tumor Cells
195896	195896	7.0331	BZW2+ Tumor Cells
195897	195897	6.91333	BZW2+ Tumor Cells
195898	195898	6.85537	BZW2+ Tumor Cells
195899	195899	7.03081	BZW2+ Tumor Cells
195900	195900	6.93063	BZW2+ Tumor Cells
195901	195901	6.93124	BZW2+ Tumor Cells
195902	195902	6.93924	BZW2+ Tumor Cells
195903	195903	6.95736	BZW2+ Tumor Cells
195904	195904	6.79132	BZW2+ Tumor Cells
195905	195905	6.80422	BZW2+ Tumor Cells
195906	195906	6.8094	BZW2+ Tumor Cells
195907	195907	6.79997	BZW2+ Tumor Cells
195908	195908	6.86564	BZW2+ Tumor Cells
195909	195909	6.70575	BZW2+ Tumor Cells
195910	195910	6.86191	BZW2+ Tumor Cells
195911	195911	6.79909	BZW2+ Tumor Cells
195912	195912	6.82434	BZW2+ Tumor Cells
195913	195913	6.95875	BZW2+ Tumor Cells
195914	195914	6.56116	BZW2+ Tumor Cells
195915	195915	6.73244	BZW2+ Tumor Cells
195916	195916	6.82165	BZW2+ Tumor Cells
195917	195917	6.94058	BZW2+ Tumor Cells
195918	195918	6.93764	BZW2+ Tumor Cells
195919	195919	7.04966	BZW2+ Tumor Cells
195920	195920	6.84319	BZW2+ Tumor Cells
195921	195921	6.70369	BZW2+ Tumor Cells
195922	195922	6.38928	BZW2+ Tumor Cells
195923	195923	6.91336	BZW2+ Tumor Cells
195924	195924	6.75064	BZW2+ Tumor Cells
195925	195925	6.99866	BZW2+ Tumor Cells
195926	195926	6.90085	BZW2+ Tumor Cells
195927	195927	6.8089	BZW2+ Tumor Cells
195928	195928	6.76777	BZW2+ Tumor Cells
195929	195929	6.54697	BZW2+ Tumor Cells
195930	195930	6.59822	BZW2+ Tumor Cells
195931	195931	6.66539	BZW2+ Tumor Cells
195932	195932	6.40264	BZW2+ Tumor Cells
195933	195933	6.43016	BZW2+ Tumor Cells
195934	195934	6.42173	BZW2+ Tumor Cells
195935	195935	6.09158	BZW2+ Tumor Cells
195936	195936	6.00872	BZW2+ Tumor Cells
195937	195937	4.5379	BZW2+ Tumor Cells
195938	195938	5.70071	BZW2+ Tumor Cells
195939	195939	5.49008	BZW2+ Tumor Cells
195940	195940	5.90542	BZW2+ Tumor Cells
195941	195941	5.72924	BZW2+ Tumor Cells
195942	195942	5.71419	BZW2+ Tumor Cells
195943	195943	5.01549	BZW2+ Tumor Cells
195944	195944	6.04252	BZW2+ Tumor Cells
195945	195945	6.17816	BZW2+ Tumor Cells
195946	195946	6.14308	BZW2+ Tumor Cells
195947	195947	5.57751	BZW2+ Tumor Cells
195948	195948	4.70737	BZW2+ Tumor Cells
195949	195949	5.13456	BZW2+ Tumor Cells
195950	195950	6.10143	BZW2+ Tumor Cells
195951	195951	6.25647	BZW2+ Tumor Cells
195952	195952	5.94458	BZW2+ Tumor Cells
195953	195953	5.70203	BZW2+ Tumor Cells
195954	195954	5.81345	BZW2+ Tumor Cells
195955	195955	6.39979	BZW2+ Tumor Cells
195956	195956	5.23391	BZW2+ Tumor Cells
195957	195957	6.0102	BZW2+ Tumor Cells
195958	195958	5.50027	BZW2+ Tumor Cells
195959	195959	5.55094	BZW2+ Tumor Cells
195960	195960	5.87217	BZW2+ Tumor Cells
195961	195961	6.08039	BZW2+ Tumor Cells
195962	195962	6.53805	BZW2+ Tumor Cells
195963	195963	5.9346	BZW2+ Tumor Cells
195964	195964	6.41101	BZW2+ Tumor Cells
195965	195965	6.29376	BZW2+ Tumor Cells
195966	195966	5.89916	BZW2+ Tumor Cells
195967	195967	6.54394	BZW2+ Tumor Cells
195968	195968	6.17482	BZW2+ Tumor Cells
195969	195969	5.972	BZW2+ Tumor Cells
195970	195970	6.34941	BZW2+ Tumor Cells
195971	195971	6.23738	BZW2+ Tumor Cells
195972	195972	5.69976	BZW2+ Tumor Cells
195973	195973	6.34256	BZW2+ Tumor Cells
195974	195974	6.12747	BZW2+ Tumor Cells
195975	195975	6.38692	BZW2+ Tumor Cells
195976	195976	6.09555	BZW2+ Tumor Cells
195977	195977	6.16688	BZW2+ Tumor Cells
195978	195978	6.51548	BZW2+ Tumor Cells
195979	195979	6.43811	BZW2+ Tumor Cells
195980	195980	6.32326	BZW2+ Tumor Cells
195981	195981	6.29415	BZW2+ Tumor Cells
195982	195982	6.71683	BZW2+ Tumor Cells
195983	195983	6.62559	BZW2+ Tumor Cells
195984	195984	5.99463	BZW2+ Tumor Cells
195985	195985	6.70132	BZW2+ Tumor Cells
195986	195986	6.1043	BZW2+ Tumor Cells
195987	195987	6.4393	BZW2+ Tumor Cells
195988	195988	6.57849	BZW2+ Tumor Cells
195989	195989	6.33732	BZW2+ Tumor Cells
195990	195990	6.10743	BZW2+ Tumor Cells
195991	195991	5.84878	BZW2+ Tumor Cells
195992	195992	6.22092	BZW2+ Tumor Cells
195993	195993	6.63547	BZW2+ Tumor Cells
195994	195994	5.93221	BZW2+ Tumor Cells
195995	195995	6.33101	BZW2+ Tumor Cells
195996	195996	6.68724	BZW2+ Tumor Cells
195997	195997	5.98499	BZW2+ Tumor Cells
195998	195998	6.19034	BZW2+ Tumor Cells
195999	195999	6.06096	BZW2+ Tumor Cells
196000	196000	6.21587	BZW2+ Tumor Cells
196001	196001	6.33833	BZW2+ Tumor Cells
196002	196002	6.22777	BZW2+ Tumor Cells
196003	196003	6.59752	BZW2+ Tumor Cells
196004	196004	6.65349	BZW2+ Tumor Cells
196005	196005	6.30686	BZW2+ Tumor Cells
196006	196006	5.86307	BZW2+ Tumor Cells
196007	196007	5.71052	BZW2+ Tumor Cells
196008	196008	6.13326	BZW2+ Tumor Cells
196009	196009	5.95487	BZW2+ Tumor Cells
196010	196010	6.13627	BZW2+ Tumor Cells
196011	196011	5.82501	BZW2+ Tumor Cells
196012	196012	5.39625	BZW2+ Tumor Cells
196013	196013	5.68221	BZW2+ Tumor Cells
196014	196014	5.65996	BZW2+ Tumor Cells
196015	196015	5.20191	BZW2+ Tumor Cells
196016	196016	5.93037	BZW2+ Tumor Cells
196017	196017	5.85294	BZW2+ Tumor Cells
196018	196018	6.10684	BZW2+ Tumor Cells
196019	196019	5.70223	BZW2+ Tumor Cells
196020	196020	5.86607	BZW2+ Tumor Cells
196021	196021	6.0003	BZW2+ Tumor Cells
196022	196022	5.45915	BZW2+ Tumor Cells
196023	196023	6.06251	BZW2+ Tumor Cells
196024	196024	6.11278	BZW2+ Tumor Cells
196025	196025	5.53361	BZW2+ Tumor Cells
196026	196026	6.07024	BZW2+ Tumor Cells
196027	196027	5.89981	BZW2+ Tumor Cells
196028	196028	5.67288	BZW2+ Tumor Cells
196029	196029	4.99708	BZW2+ Tumor Cells
196030	196030	5.83543	BZW2+ Tumor Cells
196031	196031	4.68084	BZW2+ Tumor Cells
196032	196032	6.07061	BZW2+ Tumor Cells
196033	196033	5.21068	BZW2+ Tumor Cells
196034	196034	4.69244	BZW2+ Tumor Cells
196035	196035	4.27374	BZW2+ Tumor Cells
196036	196036	6.00183	BZW2+ Tumor Cells
196037	196037	5.94532	BZW2+ Tumor Cells
196038	196038	5.23966	BZW2+ Tumor Cells
196039	196039	5.39429	BZW2+ Tumor Cells
196040	196040	5.72426	BZW2+ Tumor Cells
196041	196041	5.79242	BZW2+ Tumor Cells
196042	196042	5.40114	BZW2+ Tumor Cells
196043	196043	5.61913	BZW2+ Tumor Cells
196044	196044	5.69207	BZW2+ Tumor Cells
196045	196045	5.97398	BZW2+ Tumor Cells
196046	196046	5.85796	BZW2+ Tumor Cells
196047	196047	6.10583	BZW2+ Tumor Cells
196048	196048	5.85982	BZW2+ Tumor Cells
196049	196049	5.93293	BZW2+ Tumor Cells
196050	196050	6.07756	BZW2+ Tumor Cells
196051	196051	6.1588	BZW2+ Tumor Cells
196052	196052	5.98751	BZW2+ Tumor Cells
196053	196053	6.22921	BZW2+ Tumor Cells
196054	196054	6.08933	BZW2+ Tumor Cells
196055	196055	5.99153	BZW2+ Tumor Cells
196056	196056	6.03439	BZW2+ Tumor Cells
196057	196057	6.35227	BZW2+ Tumor Cells
196058	196058	6.07888	BZW2+ Tumor Cells
196059	196059	6.1231	BZW2+ Tumor Cells
196060	196060	6.18253	BZW2+ Tumor Cells
196061	196061	6.29125	BZW2+ Tumor Cells
196062	196062	6.1993	BZW2+ Tumor Cells
196063	196063	6.19797	BZW2+ Tumor Cells
196064	196064	6.43147	BZW2+ Tumor Cells
196065	196065	6.30739	BZW2+ Tumor Cells
196066	196066	6.45784	BZW2+ Tumor Cells
196067	196067	6.3117	BZW2+ Tumor Cells
196068	196068	6.33157	BZW2+ Tumor Cells
196069	196069	6.37918	BZW2+ Tumor Cells
196070	196070	6.57019	BZW2+ Tumor Cells
196071	196071	6.39677	BZW2+ Tumor Cells
196072	196072	6.46877	BZW2+ Tumor Cells
196073	196073	6.46933	BZW2+ Tumor Cells
196074	196074	6.45178	BZW2+ Tumor Cells
196075	196075	6.56733	BZW2+ Tumor Cells
196076	196076	6.45455	BZW2+ Tumor Cells
196077	196077	6.57016	BZW2+ Tumor Cells
196078	196078	6.53715	BZW2+ Tumor Cells
196079	196079	6.65321	BZW2+ Tumor Cells
196080	196080	6.68915	BZW2+ Tumor Cells
196081	196081	6.6826	BZW2+ Tumor Cells
196082	196082	6.59822	BZW2+ Tumor Cells
196083	196083	6.61158	BZW2+ Tumor Cells
196084	196084	6.74267	BZW2+ Tumor Cells
196085	196085	6.64449	BZW2+ Tumor Cells
196086	196086	6.7035	BZW2+ Tumor Cells
196087	196087	6.68483	BZW2+ Tumor Cells
196088	196088	6.8236	BZW2+ Tumor Cells
196089	196089	6.6945	BZW2+ Tumor Cells
196090	196090	6.74103	BZW2+ Tumor Cells
196091	196091	6.89745	BZW2+ Tumor Cells
196092	196092	6.80942	BZW2+ Tumor Cells
196093	196093	6.78798	BZW2+ Tumor Cells
196094	196094	6.83219	BZW2+ Tumor Cells
196095	196095	6.86801	BZW2+ Tumor Cells
196096	196096	6.83518	BZW2+ Tumor Cells
196097	196097	6.85151	BZW2+ Tumor Cells
196098	196098	6.89499	BZW2+ Tumor Cells
196099	196099	6.92924	BZW2+ Tumor Cells
196100	196100	6.96801	BZW2+ Tumor Cells
196101	196101	6.94789	BZW2+ Tumor Cells
196102	196102	7.0359	BZW2+ Tumor Cells
196103	196103	6.98315	BZW2+ Tumor Cells
196104	196104	6.97744	BZW2+ Tumor Cells
196105	196105	7.03428	BZW2+ Tumor Cells
196106	196106	6.97756	BZW2+ Tumor Cells
196107	196107	7.05685	BZW2+ Tumor Cells
196108	196108	7.12529	BZW2+ Tumor Cells
196109	196109	7.03752	BZW2+ Tumor Cells
196110	196110	7.0248	BZW2+ Tumor Cells
196111	196111	7.08135	BZW2+ Tumor Cells
196112	196112	7.06937	BZW2+ Tumor Cells
196113	196113	7.07314	BZW2+ Tumor Cells
196114	196114	7.13474	BZW2+ Tumor Cells
196115	196115	7.12139	BZW2+ Tumor Cells
196116	196116	7.12028	BZW2+ Tumor Cells
196117	196117	7.17327	BZW2+ Tumor Cells
196118	196118	7.15017	BZW2+ Tumor Cells
196119	196119	7.1533	BZW2+ Tumor Cells
196120	196120	7.21732	BZW2+ Tumor Cells
196121	196121	7.19166	BZW2+ Tumor Cells
196122	196122	7.21376	BZW2+ Tumor Cells
196123	196123	7.22792	BZW2+ Tumor Cells
196124	196124	7.22858	BZW2+ Tumor Cells
196125	196125	7.27114	BZW2+ Tumor Cells
196126	196126	7.25105	BZW2+ Tumor Cells
196127	196127	7.28412	BZW2+ Tumor Cells
196128	196128	7.29955	BZW2+ Tumor Cells
196129	196129	7.30024	BZW2+ Tumor Cells
196130	196130	7.29106	BZW2+ Tumor Cells
196131	196131	7.22692	BZW2+ Tumor Cells
196132	196132	7.3168	BZW2+ Tumor Cells
196133	196133	5.69921	BZW2+ Tumor Cells
196134	196134	5.61535	BZW2+ Tumor Cells
196135	196135	5.76573	BZW2+ Tumor Cells
196136	196136	5.72889	BZW2+ Tumor Cells
196137	196137	5.99559	BZW2+ Tumor Cells
196138	196138	6.15489	BZW2+ Tumor Cells
196139	196139	5.95885	BZW2+ Tumor Cells
196140	196140	5.93895	BZW2+ Tumor Cells
196141	196141	5.56233	BZW2+ Tumor Cells
196142	196142	5.27893	BZW2+ Tumor Cells
196143	196143	6.09916	BZW2+ Tumor Cells
196144	196144	6.01563	BZW2+ Tumor Cells
196145	196145	5.8769	BZW2+ Tumor Cells
196146	196146	6.15594	BZW2+ Tumor Cells
196147	196147	5.98374	BZW2+ Tumor Cells
196148	196148	6.0139	BZW2+ Tumor Cells
196149	196149	5.77922	BZW2+ Tumor Cells
196150	196150	4.6827	BZW2+ Tumor Cells
196151	196151	5.23721	BZW2+ Tumor Cells
196152	196152	5.8227	BZW2+ Tumor Cells
196153	196153	4.811	BZW2+ Tumor Cells
196154	196154	4.99035	BZW2+ Tumor Cells
196155	196155	5.23788	BZW2+ Tumor Cells
196156	196156	4.23193	BZW2+ Tumor Cells
196157	196157	5.45154	BZW2+ Tumor Cells
196158	196158	4.64801	BZW2+ Tumor Cells
196159	196159	3.28627	BZW2+ Tumor Cells
196160	196160	5.52332	BZW2+ Tumor Cells
196161	196161	4.96585	BZW2+ Tumor Cells
196162	196162	2.61263	BZW2+ Tumor Cells
196163	196163	5.28341	BZW2+ Tumor Cells
196164	196164	4.03157	BZW2+ Tumor Cells
196165	196165	3.32808	BZW2+ Tumor Cells
196166	196166	3.20914	BZW2+ Tumor Cells
196167	196167	3.89478	BZW2+ Tumor Cells
196168	196168	4.39681	BZW2+ Tumor Cells
196169	196169	4.94715	BZW2+ Tumor Cells
196170	196170	4.00398	BZW2+ Tumor Cells
196171	196171	5.26057	BZW2+ Tumor Cells
196172	196172	4.93169	BZW2+ Tumor Cells
196173	196173	5.58164	BZW2+ Tumor Cells
196174	196174	5.33223	BZW2+ Tumor Cells
196175	196175	4.35257	BZW2+ Tumor Cells
196176	196176	4.90764	BZW2+ Tumor Cells
196177	196177	4.69689	BZW2+ Tumor Cells
196178	196178	5.52338	BZW2+ Tumor Cells
196179	196179	4.79587	BZW2+ Tumor Cells
196180	196180	5.73949	BZW2+ Tumor Cells
196181	196181	5.12706	BZW2+ Tumor Cells
196182	196182	5.51257	BZW2+ Tumor Cells
196183	196183	5.03569	BZW2+ Tumor Cells
196184	196184	5.36839	BZW2+ Tumor Cells
196185	196185	5.65594	BZW2+ Tumor Cells
196186	196186	5.41328	BZW2+ Tumor Cells
196187	196187	5.5681	BZW2+ Tumor Cells
196188	196188	5.925	BZW2+ Tumor Cells
196189	196189	5.37224	BZW2+ Tumor Cells
196190	196190	5.75571	BZW2+ Tumor Cells
196191	196191	5.66637	BZW2+ Tumor Cells
196192	196192	5.63887	BZW2+ Tumor Cells
196193	196193	5.97891	BZW2+ Tumor Cells
196194	196194	5.81746	BZW2+ Tumor Cells
196195	196195	6.15868	BZW2+ Tumor Cells
196196	196196	5.90733	BZW2+ Tumor Cells
196197	196197	5.79647	BZW2+ Tumor Cells
196198	196198	5.87966	BZW2+ Tumor Cells
196199	196199	5.93234	BZW2+ Tumor Cells
196200	196200	5.84604	BZW2+ Tumor Cells
196201	196201	5.82561	BZW2+ Tumor Cells
196202	196202	5.77245	BZW2+ Tumor Cells
196203	196203	6.09472	BZW2+ Tumor Cells
196204	196204	6.23005	BZW2+ Tumor Cells
196205	196205	6.34638	BZW2+ Tumor Cells
196206	196206	6.08072	BZW2+ Tumor Cells
196207	196207	6.21945	BZW2+ Tumor Cells
196208	196208	7.28633	BZW2+ Tumor Cells
196209	196209	7.2662	BZW2+ Tumor Cells
196210	196210	7.27133	BZW2+ Tumor Cells
196211	196211	7.23145	BZW2+ Tumor Cells
196212	196212	7.27723	BZW2+ Tumor Cells
196213	196213	7.23613	BZW2+ Tumor Cells
196214	196214	7.20173	BZW2+ Tumor Cells
196215	196215	7.17348	BZW2+ Tumor Cells
196216	196216	7.11859	BZW2+ Tumor Cells
196217	196217	7.15384	BZW2+ Tumor Cells
196218	196218	7.10249	BZW2+ Tumor Cells
196219	196219	7.00218	BZW2+ Tumor Cells
196220	196220	7.03177	BZW2+ Tumor Cells
196221	196221	7.00197	BZW2+ Tumor Cells
196222	196222	6.97829	BZW2+ Tumor Cells
196223	196223	6.99118	BZW2+ Tumor Cells
196224	196224	6.90935	BZW2+ Tumor Cells
196225	196225	6.90217	BZW2+ Tumor Cells
196226	196226	6.8558	BZW2+ Tumor Cells
196227	196227	6.87933	BZW2+ Tumor Cells
196228	196228	6.81979	BZW2+ Tumor Cells
196229	196229	6.84274	BZW2+ Tumor Cells
196230	196230	6.83299	BZW2+ Tumor Cells
196231	196231	6.74716	BZW2+ Tumor Cells
196232	196232	6.73401	BZW2+ Tumor Cells
196233	196233	6.74319	BZW2+ Tumor Cells
196234	196234	6.71341	BZW2+ Tumor Cells
196235	196235	6.62568	BZW2+ Tumor Cells
196236	196236	6.5774	BZW2+ Tumor Cells
196237	196237	6.57915	BZW2+ Tumor Cells
196238	196238	6.62727	BZW2+ Tumor Cells
196239	196239	6.45078	BZW2+ Tumor Cells
196240	196240	6.5656	BZW2+ Tumor Cells
196241	196241	6.49911	BZW2+ Tumor Cells
196242	196242	6.44294	BZW2+ Tumor Cells
196243	196243	6.8563	BZW2+ Tumor Cells
196244	196244	7.05498	BZW2+ Tumor Cells
196245	196245	7.03889	BZW2+ Tumor Cells
196246	196246	7.19186	BZW2+ Tumor Cells
196247	196247	6.95688	BZW2+ Tumor Cells
196248	196248	6.82701	BZW2+ Tumor Cells
196249	196249	6.68851	BZW2+ Tumor Cells
196250	196250	6.59849	BZW2+ Tumor Cells
196251	196251	7.06733	BZW2+ Tumor Cells
196252	196252	6.9919	BZW2+ Tumor Cells
196253	196253	6.76364	BZW2+ Tumor Cells
196254	196254	7.27592	BZW2+ Tumor Cells
196255	196255	7.21634	BZW2+ Tumor Cells
196256	196256	6.73557	BZW2+ Tumor Cells
196257	196257	6.64262	BZW2+ Tumor Cells
196258	196258	6.56534	BZW2+ Tumor Cells
196259	196259	6.8047	BZW2+ Tumor Cells
196260	196260	6.94062	BZW2+ Tumor Cells
196261	196261	6.6916	BZW2+ Tumor Cells
196262	196262	6.91093	BZW2+ Tumor Cells
196263	196263	6.63711	BZW2+ Tumor Cells
196264	196264	6.9981	BZW2+ Tumor Cells
196265	196265	7.06506	BZW2+ Tumor Cells
196266	196266	6.98518	BZW2+ Tumor Cells
196267	196267	6.92232	BZW2+ Tumor Cells
196268	196268	6.7349	BZW2+ Tumor Cells
196269	196269	6.8472	BZW2+ Tumor Cells
196270	196270	6.81904	BZW2+ Tumor Cells
196271	196271	6.99504	BZW2+ Tumor Cells
196272	196272	6.93648	BZW2+ Tumor Cells
196273	196273	6.95207	BZW2+ Tumor Cells
196274	196274	7.08889	BZW2+ Tumor Cells
196275	196275	7.03707	BZW2+ Tumor Cells
196276	196276	6.95914	BZW2+ Tumor Cells
196277	196277	7.18442	BZW2+ Tumor Cells
196278	196278	7.08093	BZW2+ Tumor Cells
196279	196279	7.16896	BZW2+ Tumor Cells
196280	196280	7.09278	BZW2+ Tumor Cells
196281	196281	7.25438	BZW2+ Tumor Cells
196282	196282	7.14624	BZW2+ Tumor Cells
196283	196283	7.24259	BZW2+ Tumor Cells
196284	196284	7.34807	BZW2+ Tumor Cells
196285	196285	7.09457	BZW2+ Tumor Cells
196286	196286	7.21276	BZW2+ Tumor Cells
196287	196287	7.29023	BZW2+ Tumor Cells
196288	196288	7.3485	BZW2+ Tumor Cells
196289	196289	7.18942	BZW2+ Tumor Cells
196290	196290	7.18879	BZW2+ Tumor Cells
196291	196291	7.33569	BZW2+ Tumor Cells
196292	196292	7.2708	BZW2+ Tumor Cells
196293	196293	7.2571	BZW2+ Tumor Cells
196294	196294	7.30737	BZW2+ Tumor Cells
196295	196295	7.3117	BZW2+ Tumor Cells
196296	196296	7.21783	BZW2+ Tumor Cells
196297	196297	7.01093	BZW2+ Tumor Cells
196298	196298	7.22155	BZW2+ Tumor Cells
196299	196299	7.17834	BZW2+ Tumor Cells
196300	196300	7.06705	BZW2+ Tumor Cells
196301	196301	7.14211	BZW2+ Tumor Cells
196302	196302	7.23007	BZW2+ Tumor Cells
196303	196303	7.22029	BZW2+ Tumor Cells
196304	196304	7.27513	BZW2+ Tumor Cells
196305	196305	7.26011	BZW2+ Tumor Cells
196306	196306	7.26746	BZW2+ Tumor Cells
196307	196307	7.33359	BZW2+ Tumor Cells
196308	196308	7.32042	BZW2+ Tumor Cells
196309	196309	7.30677	BZW2+ Tumor Cells
196310	196310	7.28836	BZW2+ Tumor Cells
196311	196311	7.37987	BZW2+ Tumor Cells
196312	196312	7.25341	BZW2+ Tumor Cells
196313	196313	7.30188	BZW2+ Tumor Cells
196314	196314	7.33843	BZW2+ Tumor Cells
196315	196315	7.39939	BZW2+ Tumor Cells
196316	196316	7.39946	BZW2+ Tumor Cells
196317	196317	7.34751	BZW2+ Tumor Cells
196318	196318	6.60415	BZW2+ Tumor Cells
196319	196319	7.09287	BZW2+ Tumor Cells
196320	196320	6.70655	BZW2+ Tumor Cells
196321	196321	6.81686	BZW2+ Tumor Cells
196322	196322	6.59004	BZW2+ Tumor Cells
196323	196323	6.9029	BZW2+ Tumor Cells
196324	196324	6.98131	BZW2+ Tumor Cells
196325	196325	6.35554	BZW2+ Tumor Cells
196326	196326	6.23404	BZW2+ Tumor Cells
196327	196327	6.44993	BZW2+ Tumor Cells
196328	196328	6.38466	BZW2+ Tumor Cells
196329	196329	7.21774	BZW2+ Tumor Cells
196330	196330	6.37118	BZW2+ Tumor Cells
196331	196331	6.41363	BZW2+ Tumor Cells
196332	196332	6.3368	BZW2+ Tumor Cells
196333	196333	6.26215	BZW2+ Tumor Cells
196334	196334	6.19967	BZW2+ Tumor Cells
196335	196335	6.255	BZW2+ Tumor Cells
196336	196336	5.99404	BZW2+ Tumor Cells
196337	196337	6.19261	BZW2+ Tumor Cells
196338	196338	5.87072	BZW2+ Tumor Cells
196339	196339	5.96742	BZW2+ Tumor Cells
196340	196340	6.07556	BZW2+ Tumor Cells
196341	196341	5.94438	BZW2+ Tumor Cells
196342	196342	5.76653	BZW2+ Tumor Cells
196343	196343	5.95055	BZW2+ Tumor Cells
196344	196344	5.68298	BZW2+ Tumor Cells
196345	196345	5.6224	BZW2+ Tumor Cells
196346	196346	5.78095	BZW2+ Tumor Cells
196347	196347	5.86526	BZW2+ Tumor Cells
196348	196348	5.39215	BZW2+ Tumor Cells
196349	196349	5.41262	BZW2+ Tumor Cells
196350	196350	5.56237	BZW2+ Tumor Cells
196351	196351	5.38468	BZW2+ Tumor Cells
196352	196352	5.54623	BZW2+ Tumor Cells
196353	196353	4.99927	BZW2+ Tumor Cells
196354	196354	5.72844	BZW2+ Tumor Cells
196355	196355	5.14581	BZW2+ Tumor Cells
196356	196356	4.92183	BZW2+ Tumor Cells
196357	196357	5.61343	BZW2+ Tumor Cells
196358	196358	5.15658	BZW2+ Tumor Cells
196359	196359	5.37739	BZW2+ Tumor Cells
196360	196360	4.62545	BZW2+ Tumor Cells
196361	196361	5.37852	BZW2+ Tumor Cells
196362	196362	4.71224	BZW2+ Tumor Cells
196363	196363	6.5122	BZW2+ Tumor Cells
196364	196364	6.42618	BZW2+ Tumor Cells
196365	196365	5.87839	BZW2+ Tumor Cells
196366	196366	5.95673	BZW2+ Tumor Cells
196367	196367	6.19741	BZW2+ Tumor Cells
196368	196368	6.06813	BZW2+ Tumor Cells
196369	196369	6.16286	BZW2+ Tumor Cells
196370	196370	6.00059	BZW2+ Tumor Cells
196371	196371	5.95406	BZW2+ Tumor Cells
196372	196372	6.14293	BZW2+ Tumor Cells
196373	196373	6.11976	BZW2+ Tumor Cells
196374	196374	6.07845	BZW2+ Tumor Cells
196375	196375	6.27046	BZW2+ Tumor Cells
196376	196376	6.10014	BZW2+ Tumor Cells
196377	196377	6.25379	BZW2+ Tumor Cells
196378	196378	6.4289	BZW2+ Tumor Cells
196379	196379	6.49579	BZW2+ Tumor Cells
196380	196380	6.30844	BZW2+ Tumor Cells
196381	196381	6.38563	BZW2+ Tumor Cells
196382	196382	6.44861	BZW2+ Tumor Cells
196383	196383	6.49862	BZW2+ Tumor Cells
196384	196384	6.6398	BZW2+ Tumor Cells
196385	196385	6.54455	BZW2+ Tumor Cells
196386	196386	6.64896	BZW2+ Tumor Cells
196387	196387	6.67261	BZW2+ Tumor Cells
196388	196388	6.58382	BZW2+ Tumor Cells
196389	196389	6.63393	BZW2+ Tumor Cells
196390	196390	6.63035	BZW2+ Tumor Cells
196391	196391	6.7049	BZW2+ Tumor Cells
196392	196392	6.81403	BZW2+ Tumor Cells
196393	196393	6.7497	BZW2+ Tumor Cells
196394	196394	6.75957	BZW2+ Tumor Cells
196395	196395	6.77775	BZW2+ Tumor Cells
196396	196396	6.80964	BZW2+ Tumor Cells
196397	196397	6.85962	BZW2+ Tumor Cells
196398	196398	6.87164	BZW2+ Tumor Cells
196399	196399	6.86912	BZW2+ Tumor Cells
196400	196400	6.93397	BZW2+ Tumor Cells
196401	196401	6.87439	BZW2+ Tumor Cells
196402	196402	6.94906	BZW2+ Tumor Cells
196403	196403	6.98631	BZW2+ Tumor Cells
196404	196404	6.99065	BZW2+ Tumor Cells
196405	196405	6.98011	BZW2+ Tumor Cells
196406	196406	6.84228	BZW2+ Tumor Cells
196407	196407	6.9673	BZW2+ Tumor Cells
196408	196408	7.07187	BZW2+ Tumor Cells
196409	196409	7.03755	BZW2+ Tumor Cells
196410	196410	7.07731	BZW2+ Tumor Cells
196411	196411	6.91472	BZW2+ Tumor Cells
196412	196412	6.73708	BZW2+ Tumor Cells
196413	196413	7.08559	BZW2+ Tumor Cells
196414	196414	6.91955	BZW2+ Tumor Cells
196415	196415	7.07361	BZW2+ Tumor Cells
196416	196416	6.99086	BZW2+ Tumor Cells
196417	196417	6.82998	BZW2+ Tumor Cells
196418	196418	6.82184	BZW2+ Tumor Cells
196419	196419	6.82077	BZW2+ Tumor Cells
196420	196420	6.7825	BZW2+ Tumor Cells
196421	196421	6.71787	BZW2+ Tumor Cells
196422	196422	6.90459	BZW2+ Tumor Cells
196423	196423	6.8633	BZW2+ Tumor Cells
196424	196424	6.97272	BZW2+ Tumor Cells
196425	196425	7.05118	BZW2+ Tumor Cells
196426	196426	7.04844	BZW2+ Tumor Cells
196427	196427	6.9191	BZW2+ Tumor Cells
196428	196428	6.74719	BZW2+ Tumor Cells
196429	196429	7.10838	BZW2+ Tumor Cells
196430	196430	7.0326	BZW2+ Tumor Cells
196431	196431	6.9879	BZW2+ Tumor Cells
196432	196432	6.65891	BZW2+ Tumor Cells
196433	196433	6.82076	BZW2+ Tumor Cells
196434	196434	6.83279	BZW2+ Tumor Cells
196435	196435	7.07731	BZW2+ Tumor Cells
196436	196436	7.12311	BZW2+ Tumor Cells
196437	196437	6.63345	BZW2+ Tumor Cells
196438	196438	7.18657	BZW2+ Tumor Cells
196439	196439	6.89522	BZW2+ Tumor Cells
196440	196440	6.73135	BZW2+ Tumor Cells
196441	196441	6.67951	BZW2+ Tumor Cells
196442	196442	6.55754	BZW2+ Tumor Cells
196443	196443	6.99789	BZW2+ Tumor Cells
196444	196444	6.89348	BZW2+ Tumor Cells
196445	196445	7.05607	BZW2+ Tumor Cells
196446	196446	6.67657	BZW2+ Tumor Cells
196447	196447	6.75343	BZW2+ Tumor Cells
196448	196448	7.00658	BZW2+ Tumor Cells
196449	196449	6.90474	BZW2+ Tumor Cells
196450	196450	6.62469	BZW2+ Tumor Cells
196451	196451	6.61817	BZW2+ Tumor Cells
196452	196452	6.80514	BZW2+ Tumor Cells
196453	196453	6.92319	BZW2+ Tumor Cells
196454	196454	6.68876	BZW2+ Tumor Cells
196455	196455	6.97839	BZW2+ Tumor Cells
196456	196456	6.51585	BZW2+ Tumor Cells
196457	196457	6.87557	BZW2+ Tumor Cells
196458	196458	6.50196	BZW2+ Tumor Cells
196459	196459	6.87845	BZW2+ Tumor Cells
196460	196460	6.77409	BZW2+ Tumor Cells
196461	196461	6.74268	BZW2+ Tumor Cells
196462	196462	6.94272	BZW2+ Tumor Cells
196463	196463	6.45571	BZW2+ Tumor Cells
196464	196464	6.62655	BZW2+ Tumor Cells
196465	196465	6.36584	BZW2+ Tumor Cells
196466	196466	6.81771	BZW2+ Tumor Cells
196467	196467	6.2866	BZW2+ Tumor Cells
196468	196468	6.23614	BZW2+ Tumor Cells
196469	196469	6.24962	BZW2+ Tumor Cells
196470	196470	6.34488	BZW2+ Tumor Cells
196471	196471	6.41301	BZW2+ Tumor Cells
196472	196472	6.24574	BZW2+ Tumor Cells
196473	196473	6.18637	BZW2+ Tumor Cells
196474	196474	6.50628	BZW2+ Tumor Cells
196475	196475	6.08981	BZW2+ Tumor Cells
196476	196476	5.94145	BZW2+ Tumor Cells
196477	196477	6.46792	BZW2+ Tumor Cells
196478	196478	5.94968	BZW2+ Tumor Cells
196479	196479	6.43989	BZW2+ Tumor Cells
196480	196480	6.17049	BZW2+ Tumor Cells
196481	196481	5.74894	BZW2+ Tumor Cells
196482	196482	5.7869	BZW2+ Tumor Cells
196483	196483	6.30631	BZW2+ Tumor Cells
196484	196484	5.85929	BZW2+ Tumor Cells
196485	196485	5.64568	BZW2+ Tumor Cells
196486	196486	5.95717	BZW2+ Tumor Cells
196487	196487	6.25503	BZW2+ Tumor Cells
196488	196488	6.08647	BZW2+ Tumor Cells
196489	196489	5.65557	BZW2+ Tumor Cells
196490	196490	5.86851	BZW2+ Tumor Cells
196491	196491	5.94641	BZW2+ Tumor Cells
196492	196492	5.2333	BZW2+ Tumor Cells
196493	196493	5.4651	BZW2+ Tumor Cells
196494	196494	6.27756	BZW2+ Tumor Cells
196495	196495	5.38595	BZW2+ Tumor Cells
196496	196496	6.14271	BZW2+ Tumor Cells
196497	196497	6.27952	BZW2+ Tumor Cells
196498	196498	5.9396	BZW2+ Tumor Cells
196499	196499	5.33157	BZW2+ Tumor Cells
196500	196500	5.49643	BZW2+ Tumor Cells
196501	196501	5.06131	BZW2+ Tumor Cells
196502	196502	5.59262	BZW2+ Tumor Cells
196503	196503	5.88238	BZW2+ Tumor Cells
196504	196504	5.70435	BZW2+ Tumor Cells
196505	196505	5.01748	BZW2+ Tumor Cells
196506	196506	5.50826	BZW2+ Tumor Cells
196507	196507	5.22379	BZW2+ Tumor Cells
196508	196508	4.65167	BZW2+ Tumor Cells
196509	196509	5.756	BZW2+ Tumor Cells
196510	196510	4.33469	BZW2+ Tumor Cells
196511	196511	5.11534	BZW2+ Tumor Cells
196512	196512	5.37702	BZW2+ Tumor Cells
196513	196513	4.78755	BZW2+ Tumor Cells
196514	196514	4.06723	BZW2+ Tumor Cells
196515	196515	5.48196	BZW2+ Tumor Cells
196516	196516	5.79661	BZW2+ Tumor Cells
196517	196517	4.78076	BZW2+ Tumor Cells
196518	196518	5.31985	BZW2+ Tumor Cells
196519	196519	5.60312	BZW2+ Tumor Cells
196520	196520	4.18504	BZW2+ Tumor Cells
196521	196521	5.68789	BZW2+ Tumor Cells
196522	196522	4.92025	BZW2+ Tumor Cells
196523	196523	4.6409	BZW2+ Tumor Cells
196524	196524	3.5459	BZW2+ Tumor Cells
196525	196525	3.38371	BZW2+ Tumor Cells
196526	196526	4.60441	BZW2+ Tumor Cells
196527	196527	4.90762	BZW2+ Tumor Cells
196528	196528	4.78917	BZW2+ Tumor Cells
196529	196529	5.80331	BZW2+ Tumor Cells
196530	196530	6.3495	BZW2+ Tumor Cells
196531	196531	5.73934	BZW2+ Tumor Cells
196532	196532	5.96222	BZW2+ Tumor Cells
196533	196533	6.12485	BZW2+ Tumor Cells
196534	196534	6.08223	BZW2+ Tumor Cells
196535	196535	6.27376	BZW2+ Tumor Cells
196536	196536	6.5327	BZW2+ Tumor Cells
196537	196537	5.62078	BZW2+ Tumor Cells
196538	196538	6.11883	BZW2+ Tumor Cells
196539	196539	5.46858	BZW2+ Tumor Cells
196540	196540	6.10234	BZW2+ Tumor Cells
196541	196541	6.26807	BZW2+ Tumor Cells
196542	196542	6.52124	BZW2+ Tumor Cells
196543	196543	5.90272	BZW2+ Tumor Cells
196544	196544	6.27703	BZW2+ Tumor Cells
196545	196545	6.22678	BZW2+ Tumor Cells
196546	196546	6.28367	BZW2+ Tumor Cells
196547	196547	6.3769	BZW2+ Tumor Cells
196548	196548	6.70622	BZW2+ Tumor Cells
196549	196549	6.49626	BZW2+ Tumor Cells
196550	196550	6.45202	BZW2+ Tumor Cells
196551	196551	6.40424	BZW2+ Tumor Cells
196552	196552	6.61361	BZW2+ Tumor Cells
196553	196553	6.62146	BZW2+ Tumor Cells
196554	196554	6.5717	BZW2+ Tumor Cells
196555	196555	6.51568	BZW2+ Tumor Cells
196556	196556	5.9311	BZW2+ Tumor Cells
196557	196557	6.3983	BZW2+ Tumor Cells
196558	196558	6.00864	BZW2+ Tumor Cells
196559	196559	6.11042	BZW2+ Tumor Cells
196560	196560	5.72013	BZW2+ Tumor Cells
196561	196561	5.5245	BZW2+ Tumor Cells
196562	196562	5.89047	BZW2+ Tumor Cells
196563	196563	5.62527	BZW2+ Tumor Cells
196564	196564	5.99211	BZW2+ Tumor Cells
196565	196565	5.38483	BZW2+ Tumor Cells
196566	196566	5.21528	BZW2+ Tumor Cells
196567	196567	5.82901	BZW2+ Tumor Cells
196568	196568	5.38845	BZW2+ Tumor Cells
196569	196569	5.63468	BZW2+ Tumor Cells
196570	196570	4.74542	BZW2+ Tumor Cells
196571	196571	5.05706	BZW2+ Tumor Cells
196572	196572	5.53398	BZW2+ Tumor Cells
196573	196573	4.8029	BZW2+ Tumor Cells
196574	196574	4.53011	BZW2+ Tumor Cells
196575	196575	5.05966	BZW2+ Tumor Cells
196576	196576	5.25785	BZW2+ Tumor Cells
196577	196577	5.46511	BZW2+ Tumor Cells
196578	196578	3.93542	BZW2+ Tumor Cells
196579	196579	5.68608	BZW2+ Tumor Cells
196580	196580	4.40933	BZW2+ Tumor Cells
196581	196581	4.86053	BZW2+ Tumor Cells
196582	196582	5.73398	BZW2+ Tumor Cells
196583	196583	5.36653	BZW2+ Tumor Cells
196584	196584	5.48695	BZW2+ Tumor Cells
196585	196585	4.77705	BZW2+ Tumor Cells
196586	196586	3.38125	BZW2+ Tumor Cells
196587	196587	5.17318	BZW2+ Tumor Cells
196588	196588	5.57352	BZW2+ Tumor Cells
196589	196589	4.27839	BZW2+ Tumor Cells
196590	196590	5.22285	BZW2+ Tumor Cells
196591	196591	3.69372	BZW2+ Tumor Cells
196592	196592	4.86605	BZW2+ Tumor Cells
196593	196593	4.46069	BZW2+ Tumor Cells
196594	196594	4.8558	BZW2+ Tumor Cells
196595	196595	5.58681	BZW2+ Tumor Cells
196596	196596	5.29862	BZW2+ Tumor Cells
196597	196597	4.06034	BZW2+ Tumor Cells
196598	196598	4.65659	BZW2+ Tumor Cells
196599	196599	5.84395	BZW2+ Tumor Cells
196600	196600	5.15989	BZW2+ Tumor Cells
196601	196601	4.59429	BZW2+ Tumor Cells
196602	196602	5.60942	BZW2+ Tumor Cells
196603	196603	4.75599	BZW2+ Tumor Cells
196604	196604	5.43177	BZW2+ Tumor Cells
196605	196605	5.01437	BZW2+ Tumor Cells
196606	196606	5.83245	BZW2+ Tumor Cells
196607	196607	5.67388	BZW2+ Tumor Cells
196608	196608	5.20188	BZW2+ Tumor Cells
196609	196609	5.06917	BZW2+ Tumor Cells
196610	196610	5.35736	BZW2+ Tumor Cells
196611	196611	5.5612	BZW2+ Tumor Cells
196612	196612	5.93304	BZW2+ Tumor Cells
196613	196613	5.32467	BZW2+ Tumor Cells
196614	196614	5.78284	BZW2+ Tumor Cells
196615	196615	5.97804	BZW2+ Tumor Cells
196616	196616	5.51619	BZW2+ Tumor Cells
196617	196617	5.81485	BZW2+ Tumor Cells
196618	196618	5.93918	BZW2+ Tumor Cells
196619	196619	5.59536	BZW2+ Tumor Cells
196620	196620	6.1397	BZW2+ Tumor Cells
196621	196621	5.68685	BZW2+ Tumor Cells
196622	196622	5.83073	BZW2+ Tumor Cells
196623	196623	6.04515	BZW2+ Tumor Cells
196624	196624	5.96184	BZW2+ Tumor Cells
196625	196625	5.84833	BZW2+ Tumor Cells
196626	196626	6.21392	BZW2+ Tumor Cells
196627	196627	6.04486	BZW2+ Tumor Cells
196628	196628	6.15067	BZW2+ Tumor Cells
196629	196629	6.03634	BZW2+ Tumor Cells
196630	196630	6.30799	BZW2+ Tumor Cells
196631	196631	6.24862	BZW2+ Tumor Cells
196632	196632	6.21756	BZW2+ Tumor Cells
196633	196633	6.36891	BZW2+ Tumor Cells
196634	196634	6.3759	BZW2+ Tumor Cells
196635	196635	6.44275	BZW2+ Tumor Cells
196636	196636	6.49974	BZW2+ Tumor Cells
196637	196637	6.58788	BZW2+ Tumor Cells
196638	196638	6.75937	BZW2+ Tumor Cells
196639	196639	6.66857	BZW2+ Tumor Cells
196640	196640	6.70224	BZW2+ Tumor Cells
196641	196641	6.6595	BZW2+ Tumor Cells
196642	196642	6.68483	BZW2+ Tumor Cells
196643	196643	6.7273	BZW2+ Tumor Cells
196644	196644	6.7471	BZW2+ Tumor Cells
196645	196645	6.79623	BZW2+ Tumor Cells
196646	196646	6.77187	BZW2+ Tumor Cells
196647	196647	6.15573	BZW2+ Tumor Cells
196648	196648	6.19146	BZW2+ Tumor Cells
196649	196649	6.69944	BZW2+ Tumor Cells
196650	196650	7.01108	BZW2+ Tumor Cells
196651	196651	6.97374	BZW2+ Tumor Cells
196652	196652	6.92249	BZW2+ Tumor Cells
196653	196653	6.92228	BZW2+ Tumor Cells
196654	196654	6.89427	BZW2+ Tumor Cells
196655	196655	6.82919	BZW2+ Tumor Cells
196656	196656	6.75623	BZW2+ Tumor Cells
196657	196657	6.8368	BZW2+ Tumor Cells
196658	196658	6.73749	BZW2+ Tumor Cells
196659	196659	6.70563	BZW2+ Tumor Cells
196660	196660	6.7524	BZW2+ Tumor Cells
196661	196661	6.74658	BZW2+ Tumor Cells
196662	196662	6.63781	BZW2+ Tumor Cells
196663	196663	6.7786	BZW2+ Tumor Cells
196664	196664	6.66155	BZW2+ Tumor Cells
196665	196665	6.62255	BZW2+ Tumor Cells
196666	196666	6.66105	BZW2+ Tumor Cells
196667	196667	6.59119	BZW2+ Tumor Cells
196668	196668	6.53067	BZW2+ Tumor Cells
196669	196669	6.55464	BZW2+ Tumor Cells
196670	196670	6.48632	BZW2+ Tumor Cells
196671	196671	6.59898	BZW2+ Tumor Cells
196672	196672	6.51547	BZW2+ Tumor Cells
196673	196673	6.41312	BZW2+ Tumor Cells
196674	196674	6.49955	BZW2+ Tumor Cells
196675	196675	6.35073	BZW2+ Tumor Cells
196676	196676	6.39292	BZW2+ Tumor Cells
196677	196677	6.26575	BZW2+ Tumor Cells
196678	196678	6.46804	BZW2+ Tumor Cells
196679	196679	6.05805	BZW2+ Tumor Cells
196680	196680	6.1405	BZW2+ Tumor Cells
196681	196681	6.04307	BZW2+ Tumor Cells
196682	196682	6.26141	BZW2+ Tumor Cells
196683	196683	5.84922	BZW2+ Tumor Cells
196684	196684	6.01559	BZW2+ Tumor Cells
196685	196685	5.93032	BZW2+ Tumor Cells
196686	196686	5.82321	BZW2+ Tumor Cells
196687	196687	6.71314	BZW2+ Tumor Cells
196688	196688	6.69928	BZW2+ Tumor Cells
196689	196689	6.77234	BZW2+ Tumor Cells
196690	196690	6.91957	BZW2+ Tumor Cells
196691	196691	6.45584	BZW2+ Tumor Cells
196692	196692	6.89389	BZW2+ Tumor Cells
196693	196693	7.00801	BZW2+ Tumor Cells
196694	196694	6.66087	BZW2+ Tumor Cells
196695	196695	6.71748	BZW2+ Tumor Cells
196696	196696	6.7941	BZW2+ Tumor Cells
196697	196697	6.61531	BZW2+ Tumor Cells
196698	196698	6.9126	BZW2+ Tumor Cells
196699	196699	6.41013	BZW2+ Tumor Cells
196700	196700	6.98876	BZW2+ Tumor Cells
196701	196701	6.65941	BZW2+ Tumor Cells
196702	196702	6.7629	BZW2+ Tumor Cells
196703	196703	6.87198	BZW2+ Tumor Cells
196704	196704	6.9939	BZW2+ Tumor Cells
196705	196705	6.60169	BZW2+ Tumor Cells
196706	196706	4.04125	BZW2+ Tumor Cells
196707	196707	4.26653	BZW2+ Tumor Cells
196708	196708	4.61113	BZW2+ Tumor Cells
196709	196709	4.8846	BZW2+ Tumor Cells
196710	196710	5.53107	BZW2+ Tumor Cells
196711	196711	5.30154	BZW2+ Tumor Cells
196712	196712	4.86203	BZW2+ Tumor Cells
196713	196713	5.38898	BZW2+ Tumor Cells
196714	196714	5.25479	BZW2+ Tumor Cells
196715	196715	5.70266	BZW2+ Tumor Cells
196716	196716	5.34334	BZW2+ Tumor Cells
196717	196717	5.86319	BZW2+ Tumor Cells
196718	196718	5.67018	BZW2+ Tumor Cells
196719	196719	5.63677	BZW2+ Tumor Cells
196720	196720	5.62413	BZW2+ Tumor Cells
196721	196721	5.66336	BZW2+ Tumor Cells
196722	196722	5.40299	BZW2+ Tumor Cells
196723	196723	5.49795	BZW2+ Tumor Cells
196724	196724	5.84648	BZW2+ Tumor Cells
196725	196725	5.44993	BZW2+ Tumor Cells
196726	196726	5.09563	BZW2+ Tumor Cells
196727	196727	5.61808	BZW2+ Tumor Cells
196728	196728	5.17981	BZW2+ Tumor Cells
196729	196729	5.41822	BZW2+ Tumor Cells
196730	196730	5.73158	BZW2+ Tumor Cells
196731	196731	5.17057	BZW2+ Tumor Cells
196732	196732	5.72998	BZW2+ Tumor Cells
196733	196733	4.82493	BZW2+ Tumor Cells
196734	196734	5.46151	BZW2+ Tumor Cells
196735	196735	5.14654	BZW2+ Tumor Cells
196736	196736	4.08211	BZW2+ Tumor Cells
196737	196737	4.6205	BZW2+ Tumor Cells
196738	196738	5.01014	BZW2+ Tumor Cells
196739	196739	4.2336	BZW2+ Tumor Cells
196740	196740	5.29801	BZW2+ Tumor Cells
196741	196741	5.67754	BZW2+ Tumor Cells
196742	196742	5.46368	BZW2+ Tumor Cells
196743	196743	4.92609	BZW2+ Tumor Cells
196744	196744	4.61321	BZW2+ Tumor Cells
196745	196745	5.51089	BZW2+ Tumor Cells
196746	196746	5.1998	BZW2+ Tumor Cells
196747	196747	5.03689	BZW2+ Tumor Cells
196748	196748	5.32961	BZW2+ Tumor Cells
196749	196749	5.48685	BZW2+ Tumor Cells
196750	196750	5.56768	BZW2+ Tumor Cells
196751	196751	5.60568	BZW2+ Tumor Cells
196752	196752	5.6784	BZW2+ Tumor Cells
196753	196753	6.3098	BZW2+ Tumor Cells
196754	196754	6.28925	BZW2+ Tumor Cells
196755	196755	6.40337	BZW2+ Tumor Cells
196756	196756	6.45872	BZW2+ Tumor Cells
196757	196757	6.45546	BZW2+ Tumor Cells
196758	196758	6.4785	BZW2+ Tumor Cells
196759	196759	6.59684	BZW2+ Tumor Cells
196760	196760	6.60998	BZW2+ Tumor Cells
196761	196761	6.67109	BZW2+ Tumor Cells
196762	196762	6.68129	BZW2+ Tumor Cells
196763	196763	6.765	BZW2+ Tumor Cells
196764	196764	6.76873	BZW2+ Tumor Cells
196765	196765	6.53367	BZW2+ Tumor Cells
196766	196766	6.82578	BZW2+ Tumor Cells
196767	196767	6.86727	BZW2+ Tumor Cells
196768	196768	6.85358	BZW2+ Tumor Cells
196769	196769	6.90264	BZW2+ Tumor Cells
196770	196770	6.92626	BZW2+ Tumor Cells
196771	196771	6.98281	BZW2+ Tumor Cells
196772	196772	6.99992	BZW2+ Tumor Cells
196773	196773	7.04384	BZW2+ Tumor Cells
196774	196774	7.2138	BZW2+ Tumor Cells
196775	196775	7.14561	BZW2+ Tumor Cells
196776	196776	7.12619	BZW2+ Tumor Cells
196777	196777	7.04289	BZW2+ Tumor Cells
196778	196778	6.99557	BZW2+ Tumor Cells
196779	196779	7.05054	BZW2+ Tumor Cells
196780	196780	7.14578	BZW2+ Tumor Cells
196781	196781	7.06283	BZW2+ Tumor Cells
196782	196782	7.11961	BZW2+ Tumor Cells
196783	196783	7.13841	BZW2+ Tumor Cells
196784	196784	7.21673	BZW2+ Tumor Cells
196785	196785	7.1729	BZW2+ Tumor Cells
196786	196786	7.2471	BZW2+ Tumor Cells
196787	196787	7.03711	BZW2+ Tumor Cells
196788	196788	6.81066	BZW2+ Tumor Cells
196789	196789	6.62363	BZW2+ Tumor Cells
196790	196790	6.28856	BZW2+ Tumor Cells
196791	196791	6.15767	BZW2+ Tumor Cells
196792	196792	6.26763	BZW2+ Tumor Cells
196793	196793	6.12791	BZW2+ Tumor Cells
196794	196794	6.13422	BZW2+ Tumor Cells
196795	196795	5.92916	BZW2+ Tumor Cells
196796	196796	5.90807	BZW2+ Tumor Cells
196797	196797	5.83801	BZW2+ Tumor Cells
196798	196798	6.00685	BZW2+ Tumor Cells
196799	196799	6.09833	BZW2+ Tumor Cells
196800	196800	6.34174	BZW2+ Tumor Cells
196801	196801	6.41937	BZW2+ Tumor Cells
196802	196802	6.54131	BZW2+ Tumor Cells
196803	196803	6.53305	BZW2+ Tumor Cells
196804	196804	4.98036	BZW2+ Tumor Cells
196805	196805	5.43572	BZW2+ Tumor Cells
196806	196806	4.19505	BZW2+ Tumor Cells
196807	196807	6.21004	BZW2+ Tumor Cells
196808	196808	4.41532	BZW2+ Tumor Cells
196809	196809	5.07493	BZW2+ Tumor Cells
196810	196810	5.48516	BZW2+ Tumor Cells
196811	196811	5.82909	BZW2+ Tumor Cells
196812	196812	5.98999	BZW2+ Tumor Cells
196813	196813	5.34212	BZW2+ Tumor Cells
196814	196814	6.85342	BZW2+ Tumor Cells
196815	196815	6.92749	BZW2+ Tumor Cells
196816	196816	6.79004	BZW2+ Tumor Cells
196817	196817	6.06781	BZW2+ Tumor Cells
196818	196818	4.81591	BZW2+ Tumor Cells
196819	196819	6.71452	BZW2+ Tumor Cells
196820	196820	7.06657	BZW2+ Tumor Cells
196821	196821	6.48222	BZW2+ Tumor Cells
196822	196822	6.5047	BZW2+ Tumor Cells
196823	196823	7.10039	BZW2+ Tumor Cells
196824	196824	7.24496	BZW2+ Tumor Cells
196825	196825	4.22523	BZW2+ Tumor Cells
196826	196826	5.10809	BZW2+ Tumor Cells
196827	196827	5.71936	BZW2+ Tumor Cells
196828	196828	5.60417	BZW2+ Tumor Cells
196829	196829	4.39769	BZW2+ Tumor Cells
196830	196830	4.80605	BZW2+ Tumor Cells
196831	196831	5.96895	BZW2+ Tumor Cells
196832	196832	5.34568	BZW2+ Tumor Cells
196833	196833	6.99232	BZW2+ Tumor Cells
196834	196834	3.59691	BZW2+ Tumor Cells
196835	196835	4.80719	BZW2+ Tumor Cells
196836	196836	5.11157	BZW2+ Tumor Cells
196837	196837	4.81706	BZW2+ Tumor Cells
196838	196838	6.64558	BZW2+ Tumor Cells
196839	196839	6.62279	BZW2+ Tumor Cells
196840	196840	7.02011	BZW2+ Tumor Cells
196841	196841	6.82758	BZW2+ Tumor Cells
196842	196842	6.49961	BZW2+ Tumor Cells
196843	196843	7.14987	BZW2+ Tumor Cells
196844	196844	6.98391	BZW2+ Tumor Cells
196845	196845	6.98262	BZW2+ Tumor Cells
196846	196846	6.95857	BZW2+ Tumor Cells
196847	196847	7.3405	BZW2+ Tumor Cells
196848	196848	7.01446	BZW2+ Tumor Cells
196849	196849	7.01038	BZW2+ Tumor Cells
196850	196850	6.58419	BZW2+ Tumor Cells
196851	196851	6.82321	BZW2+ Tumor Cells
196852	196852	6.57722	BZW2+ Tumor Cells
196853	196853	6.75007	BZW2+ Tumor Cells
196854	196854	6.83437	BZW2+ Tumor Cells
196855	196855	5.75495	BZW2+ Tumor Cells
196856	196856	5.96215	BZW2+ Tumor Cells
196857	196857	5.92815	BZW2+ Tumor Cells
196858	196858	5.42557	BZW2+ Tumor Cells
196859	196859	5.81912	BZW2+ Tumor Cells
196860	196860	5.92668	BZW2+ Tumor Cells
196861	196861	6.5924	BZW2+ Tumor Cells
196862	196862	4.49764	BZW2+ Tumor Cells
196863	196863	5.39902	BZW2+ Tumor Cells
196864	196864	4.14189	BZW2+ Tumor Cells
196865	196865	6.08708	BZW2+ Tumor Cells
196866	196866	5.49799	BZW2+ Tumor Cells
196867	196867	5.90972	BZW2+ Tumor Cells
196868	196868	5.09092	BZW2+ Tumor Cells
196869	196869	4.17493	BZW2+ Tumor Cells
196870	196870	2.66258	BZW2+ Tumor Cells
196871	196871	4.65065	BZW2+ Tumor Cells
196872	196872	6.34267	BZW2+ Tumor Cells
196873	196873	5.49522	BZW2+ Tumor Cells
196874	196874	5.42403	BZW2+ Tumor Cells
196875	196875	5.71094	BZW2+ Tumor Cells
196876	196876	5.57445	BZW2+ Tumor Cells
196877	196877	6.10908	BZW2+ Tumor Cells
196878	196878	5.73425	BZW2+ Tumor Cells
196879	196879	5.96413	BZW2+ Tumor Cells
196880	196880	5.88421	BZW2+ Tumor Cells
196881	196881	5.96058	BZW2+ Tumor Cells
196882	196882	6.07259	BZW2+ Tumor Cells
196883	196883	5.95909	BZW2+ Tumor Cells
196884	196884	6.15479	BZW2+ Tumor Cells
196885	196885	6.3139	BZW2+ Tumor Cells
196886	196886	6.1886	BZW2+ Tumor Cells
196887	196887	6.27282	BZW2+ Tumor Cells
196888	196888	6.24167	BZW2+ Tumor Cells
196889	196889	6.23921	BZW2+ Tumor Cells
196890	196890	6.19891	BZW2+ Tumor Cells
196891	196891	6.08394	BZW2+ Tumor Cells
196892	196892	6.09725	BZW2+ Tumor Cells
196893	196893	6.04708	BZW2+ Tumor Cells
196894	196894	6.15187	BZW2+ Tumor Cells
196895	196895	6.08182	BZW2+ Tumor Cells
196896	196896	5.9772	BZW2+ Tumor Cells
196897	196897	5.87612	BZW2+ Tumor Cells
196898	196898	5.89487	BZW2+ Tumor Cells
196899	196899	5.92108	BZW2+ Tumor Cells
196900	196900	5.76327	BZW2+ Tumor Cells
196901	196901	5.97366	BZW2+ Tumor Cells
196902	196902	5.96419	BZW2+ Tumor Cells
196903	196903	6.12268	BZW2+ Tumor Cells
196904	196904	6.45131	BZW2+ Tumor Cells
196905	196905	6.27208	BZW2+ Tumor Cells
196906	196906	6.11522	BZW2+ Tumor Cells
196907	196907	3.34447	BZW2+ Tumor Cells
196908	196908	3.76968	BZW2+ Tumor Cells
196909	196909	2.77174	BZW2+ Tumor Cells
196910	196910	3.88912	BZW2+ Tumor Cells
196911	196911	2.47019	BZW2+ Tumor Cells
196912	196912	2.71992	BZW2+ Tumor Cells
196913	196913	3.37369	BZW2+ Tumor Cells
196914	196914	4.21605	BZW2+ Tumor Cells
196915	196915	3.51689	BZW2+ Tumor Cells
196916	196916	3.67656	BZW2+ Tumor Cells
196917	196917	4.03797	BZW2+ Tumor Cells
196918	196918	4.24583	BZW2+ Tumor Cells
196919	196919	4.06096	BZW2+ Tumor Cells
196920	196920	4.24065	BZW2+ Tumor Cells
196921	196921	4.58834	BZW2+ Tumor Cells
196922	196922	4.79536	BZW2+ Tumor Cells
196923	196923	5.11547	BZW2+ Tumor Cells
196924	196924	5.39833	BZW2+ Tumor Cells
196925	196925	5.17965	BZW2+ Tumor Cells
196926	196926	5.34652	BZW2+ Tumor Cells
196927	196927	5.52194	BZW2+ Tumor Cells
196928	196928	5.59856	BZW2+ Tumor Cells
196929	196929	5.74973	BZW2+ Tumor Cells
196930	196930	5.81092	BZW2+ Tumor Cells
196931	196931	5.79747	BZW2+ Tumor Cells
196932	196932	5.76706	BZW2+ Tumor Cells
196933	196933	5.86681	BZW2+ Tumor Cells
196934	196934	6.01278	BZW2+ Tumor Cells
196935	196935	5.9791	BZW2+ Tumor Cells
196936	196936	5.99649	BZW2+ Tumor Cells
196937	196937	6.12744	BZW2+ Tumor Cells
196938	196938	6.1668	BZW2+ Tumor Cells
196939	196939	6.15515	BZW2+ Tumor Cells
196940	196940	6.23299	BZW2+ Tumor Cells
196941	196941	6.2658	BZW2+ Tumor Cells
196942	196942	6.204	BZW2+ Tumor Cells
196943	196943	6.34029	BZW2+ Tumor Cells
196944	196944	6.24569	BZW2+ Tumor Cells
196945	196945	4.56348	BZW2+ Tumor Cells
196946	196946	6.28152	BZW2+ Tumor Cells
196947	196947	6.27239	BZW2+ Tumor Cells
196948	196948	6.25989	BZW2+ Tumor Cells
196949	196949	5.92828	BZW2+ Tumor Cells
196950	196950	4.15799	BZW2+ Tumor Cells
196951	196951	3.75672	BZW2+ Tumor Cells
196952	196952	2.6957	BZW2+ Tumor Cells
196953	196953	3.17926	BZW2+ Tumor Cells
196954	196954	2.7351	BZW2+ Tumor Cells
196955	196955	4.25251	BZW2+ Tumor Cells
196956	196956	3.90173	BZW2+ Tumor Cells
196957	196957	4.6554	BZW2+ Tumor Cells
196958	196958	3.77578	BZW2+ Tumor Cells
196959	196959	4.0355	BZW2+ Tumor Cells
196960	196960	4.35958	BZW2+ Tumor Cells
196961	196961	4.62645	BZW2+ Tumor Cells
196962	196962	4.85293	BZW2+ Tumor Cells
196963	196963	4.42862	BZW2+ Tumor Cells
196964	196964	5.12367	BZW2+ Tumor Cells
196965	196965	4.13298	BZW2+ Tumor Cells
196966	196966	4.57114	BZW2+ Tumor Cells
196967	196967	4.89102	BZW2+ Tumor Cells
196968	196968	5.49365	BZW2+ Tumor Cells
196969	196969	3.66365	BZW2+ Tumor Cells
196970	196970	4.4134	BZW2+ Tumor Cells
196971	196971	3.52772	BZW2+ Tumor Cells
196972	196972	4.91248	BZW2+ Tumor Cells
196973	196973	4.07289	BZW2+ Tumor Cells
196974	196974	5.19921	BZW2+ Tumor Cells
196975	196975	4.43255	BZW2+ Tumor Cells
196976	196976	4.92452	BZW2+ Tumor Cells
196977	196977	4.74316	BZW2+ Tumor Cells
196978	196978	5.1643	BZW2+ Tumor Cells
196979	196979	5.70497	BZW2+ Tumor Cells
196980	196980	5.66891	BZW2+ Tumor Cells
196981	196981	5.17723	BZW2+ Tumor Cells
196982	196982	4.96636	BZW2+ Tumor Cells
196983	196983	5.5152	BZW2+ Tumor Cells
196984	196984	5.04619	BZW2+ Tumor Cells
196985	196985	5.79542	BZW2+ Tumor Cells
196986	196986	5.44122	BZW2+ Tumor Cells
196987	196987	5.64892	BZW2+ Tumor Cells
196988	196988	3.95757	BZW2+ Tumor Cells
196989	196989	3.0386	BZW2+ Tumor Cells
196990	196990	2.67924	BZW2+ Tumor Cells
196991	196991	3.63649	BZW2+ Tumor Cells
196992	196992	3.13772	BZW2+ Tumor Cells
196993	196993	3.03225	BZW2+ Tumor Cells
196994	196994	2.45192	BZW2+ Tumor Cells
196995	196995	3.59999	BZW2+ Tumor Cells
196996	196996	3.4076	BZW2+ Tumor Cells
196997	196997	4.8413	BZW2+ Tumor Cells
196998	196998	4.9407	BZW2+ Tumor Cells
196999	196999	4.92974	BZW2+ Tumor Cells
197000	197000	5.0908	BZW2+ Tumor Cells
197001	197001	5.04796	BZW2+ Tumor Cells
197002	197002	4.97672	BZW2+ Tumor Cells
197003	197003	4.66647	BZW2+ Tumor Cells
197004	197004	4.76253	BZW2+ Tumor Cells
197005	197005	5.077	BZW2+ Tumor Cells
197006	197006	5.0108	BZW2+ Tumor Cells
197007	197007	5.10093	BZW2+ Tumor Cells
197008	197008	5.37218	BZW2+ Tumor Cells
197009	197009	5.42097	BZW2+ Tumor Cells
197010	197010	5.66745	BZW2+ Tumor Cells
197011	197011	5.00208	BZW2+ Tumor Cells
197012	197012	6.00733	BZW2+ Tumor Cells
197013	197013	5.65545	BZW2+ Tumor Cells
197014	197014	4.76504	BZW2+ Tumor Cells
197015	197015	4.22654	BZW2+ Tumor Cells
197016	197016	4.2554	BZW2+ Tumor Cells
197017	197017	4.41135	BZW2+ Tumor Cells
197018	197018	6.29329	BZW2+ Tumor Cells
197019	197019	3.33849	BZW2+ Tumor Cells
197020	197020	5.3723	BZW2+ Tumor Cells
197021	197021	5.07216	BZW2+ Tumor Cells
197022	197022	5.56822	BZW2+ Tumor Cells
197023	197023	4.62667	BZW2+ Tumor Cells
197024	197024	3.56187	BZW2+ Tumor Cells
197025	197025	6.25551	BZW2+ Tumor Cells
197026	197026	6.1944	BZW2+ Tumor Cells
197027	197027	5.90902	BZW2+ Tumor Cells
197028	197028	6.10823	BZW2+ Tumor Cells
197029	197029	6.07836	BZW2+ Tumor Cells
197030	197030	5.95486	BZW2+ Tumor Cells
197031	197031	5.88295	BZW2+ Tumor Cells
197032	197032	5.94411	BZW2+ Tumor Cells
197033	197033	5.87243	BZW2+ Tumor Cells
197034	197034	4.301	BZW2+ Tumor Cells
197035	197035	4.04657	BZW2+ Tumor Cells
197036	197036	3.85177	BZW2+ Tumor Cells
197037	197037	3.75144	BZW2+ Tumor Cells
197038	197038	3.95875	BZW2+ Tumor Cells
197039	197039	4.44687	BZW2+ Tumor Cells
197040	197040	2.84004	BZW2+ Tumor Cells
197041	197041	4.07296	BZW2+ Tumor Cells
197042	197042	3.96072	BZW2+ Tumor Cells
197043	197043	2.99674	BZW2+ Tumor Cells
197044	197044	3.50937	BZW2+ Tumor Cells
197045	197045	4.25553	BZW2+ Tumor Cells
197046	197046	2.84081	BZW2+ Tumor Cells
197047	197047	3.56312	BZW2+ Tumor Cells
197048	197048	2.38283	BZW2+ Tumor Cells
197049	197049	2.36687	BZW2+ Tumor Cells
197050	197050	3.21199	BZW2+ Tumor Cells
197051	197051	4.64928	BZW2+ Tumor Cells
197052	197052	4.01657	BZW2+ Tumor Cells
197053	197053	2.65569	BZW2+ Tumor Cells
197054	197054	4.03225	BZW2+ Tumor Cells
197055	197055	3.507	BZW2+ Tumor Cells
197056	197056	5.08378	BZW2+ Tumor Cells
197057	197057	4.52916	BZW2+ Tumor Cells
197058	197058	2.8242	BZW2+ Tumor Cells
197059	197059	4.86245	BZW2+ Tumor Cells
197060	197060	5.19819	BZW2+ Tumor Cells
197061	197061	3.7895	BZW2+ Tumor Cells
197062	197062	3.10802	BZW2+ Tumor Cells
197063	197063	5.28281	BZW2+ Tumor Cells
197064	197064	5.18667	BZW2+ Tumor Cells
197065	197065	5.321	BZW2+ Tumor Cells
197066	197066	3.22608	BZW2+ Tumor Cells
197067	197067	4.51131	BZW2+ Tumor Cells
197068	197068	3.81281	BZW2+ Tumor Cells
197069	197069	4.36032	BZW2+ Tumor Cells
197070	197070	3.67641	BZW2+ Tumor Cells
197071	197071	5.01454	BZW2+ Tumor Cells
197072	197072	5.40705	BZW2+ Tumor Cells
197073	197073	5.05568	BZW2+ Tumor Cells
197074	197074	3.97958	BZW2+ Tumor Cells
197075	197075	4.22726	BZW2+ Tumor Cells
197076	197076	5.12393	BZW2+ Tumor Cells
197077	197077	4.47049	BZW2+ Tumor Cells
197078	197078	4.27833	BZW2+ Tumor Cells
197079	197079	5.46103	BZW2+ Tumor Cells
197080	197080	5.35862	BZW2+ Tumor Cells
197081	197081	4.82986	BZW2+ Tumor Cells
197082	197082	4.54731	BZW2+ Tumor Cells
197083	197083	4.77168	BZW2+ Tumor Cells
197084	197084	5.47995	BZW2+ Tumor Cells
197085	197085	4.59744	BZW2+ Tumor Cells
197086	197086	4.66357	BZW2+ Tumor Cells
197087	197087	4.38726	BZW2+ Tumor Cells
197088	197088	3.87753	BZW2+ Tumor Cells
197089	197089	4.26892	BZW2+ Tumor Cells
197090	197090	3.25199	BZW2+ Tumor Cells
197091	197091	3.96685	BZW2+ Tumor Cells
197092	197092	4.62744	BZW2+ Tumor Cells
197093	197093	6.28922	BZW2+ Tumor Cells
197094	197094	6.3145	BZW2+ Tumor Cells
197095	197095	6.43328	BZW2+ Tumor Cells
197096	197096	6.39763	BZW2+ Tumor Cells
197097	197097	6.1061	BZW2+ Tumor Cells
197098	197098	6.51755	BZW2+ Tumor Cells
197099	197099	6.38789	BZW2+ Tumor Cells
197100	197100	6.16539	BZW2+ Tumor Cells
197101	197101	6.34646	BZW2+ Tumor Cells
197102	197102	6.28261	BZW2+ Tumor Cells
197103	197103	6.31308	BZW2+ Tumor Cells
197104	197104	6.30628	BZW2+ Tumor Cells
197105	197105	6.00465	BZW2+ Tumor Cells
197106	197106	6.43199	BZW2+ Tumor Cells
197107	197107	6.38257	BZW2+ Tumor Cells
197108	197108	6.17403	BZW2+ Tumor Cells
197109	197109	6.50384	BZW2+ Tumor Cells
197110	197110	5.99413	BZW2+ Tumor Cells
197111	197111	6.16587	BZW2+ Tumor Cells
197112	197112	6.1552	BZW2+ Tumor Cells
197113	197113	6.29304	BZW2+ Tumor Cells
197114	197114	6.61404	BZW2+ Tumor Cells
197115	197115	6.44692	BZW2+ Tumor Cells
197116	197116	6.50473	BZW2+ Tumor Cells
197117	197117	6.36909	BZW2+ Tumor Cells
197118	197118	5.96239	BZW2+ Tumor Cells
197119	197119	6.6237	BZW2+ Tumor Cells
197120	197120	6.62936	BZW2+ Tumor Cells
197121	197121	6.09469	BZW2+ Tumor Cells
197122	197122	5.8886	BZW2+ Tumor Cells
197123	197123	5.92133	BZW2+ Tumor Cells
197124	197124	3.76378	BZW2+ Tumor Cells
197125	197125	5.61818	BZW2+ Tumor Cells
197126	197126	5.61805	BZW2+ Tumor Cells
197127	197127	5.6967	BZW2+ Tumor Cells
197128	197128	5.65993	BZW2+ Tumor Cells
197129	197129	5.74557	BZW2+ Tumor Cells
197130	197130	5.83517	BZW2+ Tumor Cells
197131	197131	5.78948	BZW2+ Tumor Cells
197132	197132	5.14451	BZW2+ Tumor Cells
197133	197133	5.33472	BZW2+ Tumor Cells
197134	197134	3.99439	BZW2+ Tumor Cells
197135	197135	5.04	BZW2+ Tumor Cells
197136	197136	5.36095	BZW2+ Tumor Cells
197137	197137	5.25227	BZW2+ Tumor Cells
197138	197138	5.3304	BZW2+ Tumor Cells
197139	197139	5.40322	BZW2+ Tumor Cells
197140	197140	3.39943	BZW2+ Tumor Cells
197141	197141	5.22485	BZW2+ Tumor Cells
197142	197142	4.91898	BZW2+ Tumor Cells
197143	197143	3.88879	BZW2+ Tumor Cells
197144	197144	4.86447	BZW2+ Tumor Cells
197145	197145	4.50322	BZW2+ Tumor Cells
197146	197146	3.8122	BZW2+ Tumor Cells
197147	197147	4.21275	BZW2+ Tumor Cells
197148	197148	3.45455	BZW2+ Tumor Cells
197149	197149	2.68554	BZW2+ Tumor Cells
197150	197150	3.71484	BZW2+ Tumor Cells
197151	197151	5.63336	BZW2+ Tumor Cells
197152	197152	5.5994	BZW2+ Tumor Cells
197153	197153	4.97134	BZW2+ Tumor Cells
197154	197154	5.45257	BZW2+ Tumor Cells
197155	197155	4.83216	BZW2+ Tumor Cells
197156	197156	4.03097	BZW2+ Tumor Cells
197157	197157	5.29539	BZW2+ Tumor Cells
197158	197158	5.38889	BZW2+ Tumor Cells
197159	197159	4.65861	BZW2+ Tumor Cells
197160	197160	5.03664	BZW2+ Tumor Cells
197161	197161	3.87004	BZW2+ Tumor Cells
197162	197162	4.93486	BZW2+ Tumor Cells
197163	197163	4.40213	BZW2+ Tumor Cells
197164	197164	5.13367	BZW2+ Tumor Cells
197165	197165	4.1127	BZW2+ Tumor Cells
197166	197166	5.12962	BZW2+ Tumor Cells
197167	197167	4.7465	BZW2+ Tumor Cells
197168	197168	4.90416	BZW2+ Tumor Cells
197169	197169	5.01194	BZW2+ Tumor Cells
197170	197170	4.19257	BZW2+ Tumor Cells
197171	197171	4.58666	BZW2+ Tumor Cells
197172	197172	5.12702	BZW2+ Tumor Cells
197173	197173	4.87448	BZW2+ Tumor Cells
197174	197174	4.73363	BZW2+ Tumor Cells
197175	197175	5.116	BZW2+ Tumor Cells
197176	197176	4.55469	BZW2+ Tumor Cells
197177	197177	3.4418	BZW2+ Tumor Cells
197178	197178	4.89924	BZW2+ Tumor Cells
197179	197179	5.25492	BZW2+ Tumor Cells
197180	197180	4.27861	BZW2+ Tumor Cells
197181	197181	5.04436	BZW2+ Tumor Cells
197182	197182	4.55043	BZW2+ Tumor Cells
197183	197183	4.70577	BZW2+ Tumor Cells
197184	197184	5.18797	BZW2+ Tumor Cells
197185	197185	4.96558	BZW2+ Tumor Cells
197186	197186	5.44597	BZW2+ Tumor Cells
197187	197187	4.48816	BZW2+ Tumor Cells
197188	197188	5.2249	BZW2+ Tumor Cells
197189	197189	4.8302	BZW2+ Tumor Cells
197190	197190	5.43039	BZW2+ Tumor Cells
197191	197191	5.07161	BZW2+ Tumor Cells
197192	197192	4.50918	BZW2+ Tumor Cells
197193	197193	5.36007	BZW2+ Tumor Cells
197194	197194	4.00985	BZW2+ Tumor Cells
197195	197195	5.00233	BZW2+ Tumor Cells
197196	197196	5.16431	BZW2+ Tumor Cells
197197	197197	3.21417	BZW2+ Tumor Cells
197198	197198	4.27659	BZW2+ Tumor Cells
197199	197199	3.82636	BZW2+ Tumor Cells
197200	197200	4.54758	BZW2+ Tumor Cells
197201	197201	3.02043	BZW2+ Tumor Cells
197202	197202	6.17782	BZW2+ Tumor Cells
197203	197203	5.81191	BZW2+ Tumor Cells
197204	197204	6.03199	BZW2+ Tumor Cells
197205	197205	5.40936	BZW2+ Tumor Cells
197206	197206	5.58482	BZW2+ Tumor Cells
197207	197207	6.65504	BZW2+ Tumor Cells
197208	197208	6.48831	BZW2+ Tumor Cells
197209	197209	5.97214	BZW2+ Tumor Cells
197210	197210	6.16181	BZW2+ Tumor Cells
197211	197211	6.49908	BZW2+ Tumor Cells
197212	197212	4.69334	BZW2+ Tumor Cells
197213	197213	5.98827	BZW2+ Tumor Cells
197214	197214	6.5165	BZW2+ Tumor Cells
197215	197215	6.35457	BZW2+ Tumor Cells
197216	197216	6.1527	BZW2+ Tumor Cells
197217	197217	6.42869	BZW2+ Tumor Cells
197218	197218	6.33493	BZW2+ Tumor Cells
197219	197219	4.63772	BZW2+ Tumor Cells
197220	197220	5.98846	BZW2+ Tumor Cells
197221	197221	6.22609	BZW2+ Tumor Cells
197222	197222	5.61384	BZW2+ Tumor Cells
197223	197223	4.89263	BZW2+ Tumor Cells
197224	197224	6.40951	BZW2+ Tumor Cells
197225	197225	5.22567	BZW2+ Tumor Cells
197226	197226	6.01528	BZW2+ Tumor Cells
197227	197227	6.20432	BZW2+ Tumor Cells
197228	197228	5.79845	BZW2+ Tumor Cells
197229	197229	6.57341	BZW2+ Tumor Cells
197230	197230	5.07302	BZW2+ Tumor Cells
197231	197231	5.55474	BZW2+ Tumor Cells
197232	197232	5.10392	BZW2+ Tumor Cells
197233	197233	5.08851	BZW2+ Tumor Cells
197234	197234	5.37646	BZW2+ Tumor Cells
197235	197235	5.62024	BZW2+ Tumor Cells
197236	197236	5.28852	BZW2+ Tumor Cells
197237	197237	5.5242	BZW2+ Tumor Cells
197238	197238	5.37461	BZW2+ Tumor Cells
197239	197239	5.45927	BZW2+ Tumor Cells
197240	197240	5.58331	BZW2+ Tumor Cells
197241	197241	5.46877	BZW2+ Tumor Cells
197242	197242	5.62545	BZW2+ Tumor Cells
197243	197243	5.76878	BZW2+ Tumor Cells
197244	197244	5.65335	BZW2+ Tumor Cells
197245	197245	5.65845	BZW2+ Tumor Cells
197246	197246	5.80797	BZW2+ Tumor Cells
197247	197247	5.78346	BZW2+ Tumor Cells
197248	197248	5.4419	BZW2+ Tumor Cells
197249	197249	5.76258	BZW2+ Tumor Cells
197250	197250	5.89733	BZW2+ Tumor Cells
197251	197251	5.44582	BZW2+ Tumor Cells
197252	197252	5.17847	BZW2+ Tumor Cells
197253	197253	5.7093	BZW2+ Tumor Cells
197254	197254	5.42894	BZW2+ Tumor Cells
197255	197255	5.78019	BZW2+ Tumor Cells
197256	197256	5.65591	BZW2+ Tumor Cells
197257	197257	5.54156	BZW2+ Tumor Cells
197258	197258	5.12425	BZW2+ Tumor Cells
197259	197259	4.56651	BZW2+ Tumor Cells
197260	197260	4.83753	BZW2+ Tumor Cells
197261	197261	4.27887	BZW2+ Tumor Cells
197262	197262	5.46271	BZW2+ Tumor Cells
197263	197263	4.35077	BZW2+ Tumor Cells
197264	197264	3.69868	BZW2+ Tumor Cells
197265	197265	5.73255	BZW2+ Tumor Cells
197266	197266	5.15052	BZW2+ Tumor Cells
197267	197267	4.71098	BZW2+ Tumor Cells
197268	197268	5.70262	BZW2+ Tumor Cells
197269	197269	5.44583	BZW2+ Tumor Cells
197270	197270	5.11822	BZW2+ Tumor Cells
197271	197271	3.85677	BZW2+ Tumor Cells
197272	197272	5.93299	BZW2+ Tumor Cells
197273	197273	2.80265	BZW2+ Tumor Cells
197274	197274	5.72983	BZW2+ Tumor Cells
197275	197275	4.62005	BZW2+ Tumor Cells
197276	197276	5.39038	BZW2+ Tumor Cells
197277	197277	5.55675	BZW2+ Tumor Cells
197278	197278	5.74221	BZW2+ Tumor Cells
197279	197279	5.27751	BZW2+ Tumor Cells
197280	197280	4.94676	BZW2+ Tumor Cells
197281	197281	5.59372	BZW2+ Tumor Cells
197282	197282	5.70693	BZW2+ Tumor Cells
197283	197283	5.50356	BZW2+ Tumor Cells
197284	197284	5.5053	BZW2+ Tumor Cells
197285	197285	5.68229	BZW2+ Tumor Cells
197286	197286	5.56246	BZW2+ Tumor Cells
197287	197287	5.4605	BZW2+ Tumor Cells
197288	197288	5.55396	BZW2+ Tumor Cells
197289	197289	5.26592	BZW2+ Tumor Cells
197290	197290	5.64605	BZW2+ Tumor Cells
197291	197291	5.18809	BZW2+ Tumor Cells
197292	197292	5.51075	BZW2+ Tumor Cells
197293	197293	4.93918	BZW2+ Tumor Cells
197294	197294	4.9608	BZW2+ Tumor Cells
197295	197295	5.28993	BZW2+ Tumor Cells
197296	197296	4.80375	BZW2+ Tumor Cells
197297	197297	5.07185	BZW2+ Tumor Cells
197298	197298	4.38744	BZW2+ Tumor Cells
197299	197299	5.21689	BZW2+ Tumor Cells
197300	197300	4.48901	BZW2+ Tumor Cells
197301	197301	4.72164	BZW2+ Tumor Cells
197302	197302	4.90807	BZW2+ Tumor Cells
197303	197303	3.74126	BZW2+ Tumor Cells
197304	197304	2.67156	BZW2+ Tumor Cells
197305	197305	3.0996	BZW2+ Tumor Cells
197306	197306	3.72572	BZW2+ Tumor Cells
197307	197307	4.38621	BZW2+ Tumor Cells
197308	197308	2.39571	BZW2+ Tumor Cells
197309	197309	4.32686	BZW2+ Tumor Cells
197310	197310	3.80516	BZW2+ Tumor Cells
197311	197311	2.73169	BZW2+ Tumor Cells
197312	197312	3.30078	BZW2+ Tumor Cells
197313	197313	3.6634	BZW2+ Tumor Cells
197314	197314	3.38389	BZW2+ Tumor Cells
197315	197315	3.91223	BZW2+ Tumor Cells
197316	197316	3.23242	BZW2+ Tumor Cells
197317	197317	3.21938	BZW2+ Tumor Cells
197318	197318	4.01604	BZW2+ Tumor Cells
197319	197319	4.42003	BZW2+ Tumor Cells
197320	197320	5.32613	BZW2+ Tumor Cells
197321	197321	4.87184	BZW2+ Tumor Cells
197322	197322	5.14019	BZW2+ Tumor Cells
197323	197323	5.33507	BZW2+ Tumor Cells
197324	197324	5.59072	BZW2+ Tumor Cells
197325	197325	6.09205	BZW2+ Tumor Cells
197326	197326	5.83106	BZW2+ Tumor Cells
197327	197327	5.66945	BZW2+ Tumor Cells
197328	197328	6.13675	BZW2+ Tumor Cells
197329	197329	5.72118	BZW2+ Tumor Cells
197330	197330	5.96206	BZW2+ Tumor Cells
197331	197331	5.87911	BZW2+ Tumor Cells
197332	197332	6.11853	BZW2+ Tumor Cells
197333	197333	6.24052	BZW2+ Tumor Cells
197334	197334	6.1884	BZW2+ Tumor Cells
197335	197335	6.27066	BZW2+ Tumor Cells
197336	197336	6.12434	BZW2+ Tumor Cells
197337	197337	5.9859	BZW2+ Tumor Cells
197338	197338	6.03256	BZW2+ Tumor Cells
197339	197339	6.21941	BZW2+ Tumor Cells
197340	197340	6.13984	BZW2+ Tumor Cells
197341	197341	6.06804	BZW2+ Tumor Cells
197342	197342	6.15285	BZW2+ Tumor Cells
197343	197343	6.06953	BZW2+ Tumor Cells
197344	197344	6.18202	BZW2+ Tumor Cells
197345	197345	6.02333	BZW2+ Tumor Cells
197346	197346	6.19698	BZW2+ Tumor Cells
197347	197347	6.29985	BZW2+ Tumor Cells
197348	197348	6.20723	BZW2+ Tumor Cells
197349	197349	6.10306	BZW2+ Tumor Cells
197350	197350	6.30154	BZW2+ Tumor Cells
197351	197351	5.96953	BZW2+ Tumor Cells
197352	197352	6.23737	BZW2+ Tumor Cells
197353	197353	6.04418	BZW2+ Tumor Cells
197354	197354	5.68635	BZW2+ Tumor Cells
197355	197355	5.75049	BZW2+ Tumor Cells
197356	197356	6.19296	BZW2+ Tumor Cells
197357	197357	6.44261	BZW2+ Tumor Cells
197358	197358	6.48204	BZW2+ Tumor Cells
197359	197359	6.06151	BZW2+ Tumor Cells
197360	197360	5.66013	BZW2+ Tumor Cells
197361	197361	4.65126	BZW2+ Tumor Cells
197362	197362	4.20349	BZW2+ Tumor Cells
197363	197363	4.2801	BZW2+ Tumor Cells
197364	197364	4.49615	BZW2+ Tumor Cells
197365	197365	4.63175	BZW2+ Tumor Cells
197366	197366	4.93149	BZW2+ Tumor Cells
197367	197367	4.51453	BZW2+ Tumor Cells
197368	197368	4.86043	BZW2+ Tumor Cells
197369	197369	5.50913	BZW2+ Tumor Cells
197370	197370	4.41363	BZW2+ Tumor Cells
197371	197371	5.41361	BZW2+ Tumor Cells
197372	197372	4.8524	BZW2+ Tumor Cells
197373	197373	5.171	BZW2+ Tumor Cells
197374	197374	4.96717	BZW2+ Tumor Cells
197375	197375	4.08512	BZW2+ Tumor Cells
197376	197376	5.21058	BZW2+ Tumor Cells
197377	197377	4.51967	BZW2+ Tumor Cells
197378	197378	4.29664	BZW2+ Tumor Cells
197379	197379	4.77269	BZW2+ Tumor Cells
197380	197380	3.606	BZW2+ Tumor Cells
197381	197381	3.16005	BZW2+ Tumor Cells
197382	197382	4.77712	BZW2+ Tumor Cells
197383	197383	4.4023	BZW2+ Tumor Cells
197384	197384	5.13542	BZW2+ Tumor Cells
197385	197385	3.95615	BZW2+ Tumor Cells
197386	197386	5.41016	BZW2+ Tumor Cells
197387	197387	4.52226	BZW2+ Tumor Cells
197388	197388	5.38311	BZW2+ Tumor Cells
197389	197389	5.18992	BZW2+ Tumor Cells
197390	197390	4.86838	BZW2+ Tumor Cells
197391	197391	5.18704	BZW2+ Tumor Cells
197392	197392	4.72266	BZW2+ Tumor Cells
197393	197393	4.98401	BZW2+ Tumor Cells
197394	197394	4.87195	BZW2+ Tumor Cells
197395	197395	4.99191	BZW2+ Tumor Cells
197396	197396	4.87517	BZW2+ Tumor Cells
197397	197397	4.63444	BZW2+ Tumor Cells
197398	197398	4.75656	BZW2+ Tumor Cells
197399	197399	3.22831	BZW2+ Tumor Cells
197400	197400	3.05589	BZW2+ Tumor Cells
197401	197401	4.32475	BZW2+ Tumor Cells
197402	197402	3.86567	BZW2+ Tumor Cells
197403	197403	4.16658	BZW2+ Tumor Cells
197404	197404	4.07329	BZW2+ Tumor Cells
197405	197405	5.18335	BZW2+ Tumor Cells
197406	197406	5.30861	BZW2+ Tumor Cells
197407	197407	5.38851	BZW2+ Tumor Cells
197408	197408	5.28751	BZW2+ Tumor Cells
197409	197409	4.73019	BZW2+ Tumor Cells
197410	197410	5.04623	BZW2+ Tumor Cells
197411	197411	5.15572	BZW2+ Tumor Cells
197412	197412	4.98094	BZW2+ Tumor Cells
197413	197413	5.08735	BZW2+ Tumor Cells
197414	197414	4.9752	BZW2+ Tumor Cells
197415	197415	5.07295	BZW2+ Tumor Cells
197416	197416	4.79056	BZW2+ Tumor Cells
197417	197417	4.80369	BZW2+ Tumor Cells
197418	197418	4.66304	BZW2+ Tumor Cells
197419	197419	4.87481	BZW2+ Tumor Cells
197420	197420	5.28935	BZW2+ Tumor Cells
197421	197421	4.61753	BZW2+ Tumor Cells
197422	197422	4.622	BZW2+ Tumor Cells
197423	197423	4.70864	BZW2+ Tumor Cells
197424	197424	4.3828	BZW2+ Tumor Cells
197425	197425	4.11582	BZW2+ Tumor Cells
197426	197426	4.11015	BZW2+ Tumor Cells
197427	197427	3.6719	BZW2+ Tumor Cells
197428	197428	3.11405	BZW2+ Tumor Cells
197429	197429	3.49427	BZW2+ Tumor Cells
197430	197430	3.99227	BZW2+ Tumor Cells
197431	197431	2.99004	BZW2+ Tumor Cells
197432	197432	2.93474	BZW2+ Tumor Cells
197433	197433	4.53697	BZW2+ Tumor Cells
197434	197434	4.90715	BZW2+ Tumor Cells
197435	197435	4.47336	BZW2+ Tumor Cells
197436	197436	3.82925	BZW2+ Tumor Cells
197437	197437	4.16628	BZW2+ Tumor Cells
197438	197438	5.17764	BZW2+ Tumor Cells
197439	197439	5.04075	BZW2+ Tumor Cells
197440	197440	4.81353	BZW2+ Tumor Cells
197441	197441	4.91103	BZW2+ Tumor Cells
197442	197442	4.66821	BZW2+ Tumor Cells
197443	197443	5.33075	BZW2+ Tumor Cells
197444	197444	4.91027	BZW2+ Tumor Cells
197445	197445	5.11637	BZW2+ Tumor Cells
197446	197446	5.33099	BZW2+ Tumor Cells
197447	197447	5.14228	BZW2+ Tumor Cells
197448	197448	5.21391	BZW2+ Tumor Cells
197449	197449	5.29292	BZW2+ Tumor Cells
197450	197450	5.70794	BZW2+ Tumor Cells
197451	197451	5.4363	BZW2+ Tumor Cells
197452	197452	5.55018	BZW2+ Tumor Cells
197453	197453	5.69016	BZW2+ Tumor Cells
197454	197454	5.55937	BZW2+ Tumor Cells
197455	197455	5.65913	BZW2+ Tumor Cells
197456	197456	5.52261	BZW2+ Tumor Cells
197457	197457	5.90535	BZW2+ Tumor Cells
197458	197458	5.7461	BZW2+ Tumor Cells
197459	197459	5.91327	BZW2+ Tumor Cells
197460	197460	5.5863	BZW2+ Tumor Cells
197461	197461	5.86326	BZW2+ Tumor Cells
197462	197462	5.73193	BZW2+ Tumor Cells
197463	197463	6.03948	BZW2+ Tumor Cells
197464	197464	6.03484	BZW2+ Tumor Cells
197465	197465	5.95623	BZW2+ Tumor Cells
197466	197466	5.94051	BZW2+ Tumor Cells
197467	197467	5.90277	BZW2+ Tumor Cells
197468	197468	5.98328	BZW2+ Tumor Cells
197469	197469	6.0492	BZW2+ Tumor Cells
197470	197470	6.20575	BZW2+ Tumor Cells
197471	197471	5.67099	BZW2+ Tumor Cells
197472	197472	6.19528	BZW2+ Tumor Cells
197473	197473	5.85682	BZW2+ Tumor Cells
197474	197474	6.21273	BZW2+ Tumor Cells
197475	197475	6.00831	BZW2+ Tumor Cells
197476	197476	6.30169	BZW2+ Tumor Cells
197477	197477	6.36052	BZW2+ Tumor Cells
197478	197478	5.58956	BZW2+ Tumor Cells
197479	197479	6.23133	BZW2+ Tumor Cells
197480	197480	6.30004	BZW2+ Tumor Cells
197481	197481	5.97857	BZW2+ Tumor Cells
197482	197482	5.72206	BZW2+ Tumor Cells
197483	197483	6.43314	BZW2+ Tumor Cells
197484	197484	6.19212	BZW2+ Tumor Cells
197485	197485	6.40037	BZW2+ Tumor Cells
197486	197486	5.56703	BZW2+ Tumor Cells
197487	197487	6.38414	BZW2+ Tumor Cells
197488	197488	6.52456	BZW2+ Tumor Cells
197489	197489	5.89593	BZW2+ Tumor Cells
197490	197490	5.6698	BZW2+ Tumor Cells
197491	197491	6.11178	BZW2+ Tumor Cells
197492	197492	6.40336	BZW2+ Tumor Cells
197493	197493	6.02393	BZW2+ Tumor Cells
197494	197494	5.98044	BZW2+ Tumor Cells
197495	197495	5.6333	BZW2+ Tumor Cells
197496	197496	6.22093	BZW2+ Tumor Cells
197497	197497	6.56074	BZW2+ Tumor Cells
197498	197498	5.90869	BZW2+ Tumor Cells
197499	197499	5.78579	BZW2+ Tumor Cells
197500	197500	6.36183	BZW2+ Tumor Cells
197501	197501	5.38958	BZW2+ Tumor Cells
197502	197502	5.38961	BZW2+ Tumor Cells
197503	197503	5.42061	BZW2+ Tumor Cells
197504	197504	5.24486	BZW2+ Tumor Cells
197505	197505	5.14099	BZW2+ Tumor Cells
197506	197506	4.58242	BZW2+ Tumor Cells
197507	197507	4.96889	BZW2+ Tumor Cells
197508	197508	5.1828	BZW2+ Tumor Cells
197509	197509	4.67312	BZW2+ Tumor Cells
197510	197510	4.38251	BZW2+ Tumor Cells
197511	197511	4.98379	BZW2+ Tumor Cells
197512	197512	5.24401	BZW2+ Tumor Cells
197513	197513	4.80294	BZW2+ Tumor Cells
197514	197514	5.28983	BZW2+ Tumor Cells
197515	197515	5.58505	BZW2+ Tumor Cells
197516	197516	5.49752	BZW2+ Tumor Cells
197517	197517	5.73894	BZW2+ Tumor Cells
197518	197518	5.6456	BZW2+ Tumor Cells
197519	197519	5.99953	BZW2+ Tumor Cells
197520	197520	6.50691	BZW2+ Tumor Cells
197521	197521	5.78729	BZW2+ Tumor Cells
197522	197522	6.68947	BZW2+ Tumor Cells
197523	197523	4.91119	BZW2+ Tumor Cells
197524	197524	4.59208	BZW2+ Tumor Cells
197525	197525	2.9905	BZW2+ Tumor Cells
197526	197526	3.84342	BZW2+ Tumor Cells
197527	197527	3.84824	BZW2+ Tumor Cells
197528	197528	5.19485	BZW2+ Tumor Cells
197529	197529	4.62401	BZW2+ Tumor Cells
197530	197530	5.34726	BZW2+ Tumor Cells
197531	197531	5.2071	BZW2+ Tumor Cells
197532	197532	3.18709	BZW2+ Tumor Cells
197533	197533	5.41268	BZW2+ Tumor Cells
197534	197534	4.59941	BZW2+ Tumor Cells
197535	197535	5.02524	BZW2+ Tumor Cells
197536	197536	5.08979	BZW2+ Tumor Cells
197537	197537	4.96483	BZW2+ Tumor Cells
197538	197538	5.08226	BZW2+ Tumor Cells
197539	197539	3.72192	BZW2+ Tumor Cells
197540	197540	5.16967	BZW2+ Tumor Cells
197541	197541	4.71124	BZW2+ Tumor Cells
197542	197542	4.28155	BZW2+ Tumor Cells
197543	197543	4.41141	BZW2+ Tumor Cells
197544	197544	4.37954	BZW2+ Tumor Cells
197545	197545	4.79861	BZW2+ Tumor Cells
197546	197546	5.34678	BZW2+ Tumor Cells
197547	197547	4.75297	BZW2+ Tumor Cells
197548	197548	5.23844	BZW2+ Tumor Cells
197549	197549	5.03892	BZW2+ Tumor Cells
197550	197550	4.22942	BZW2+ Tumor Cells
197551	197551	4.8886	BZW2+ Tumor Cells
197552	197552	5.31319	BZW2+ Tumor Cells
197553	197553	4.61851	BZW2+ Tumor Cells
197554	197554	4.83554	BZW2+ Tumor Cells
197555	197555	5.27193	BZW2+ Tumor Cells
197556	197556	5.59152	BZW2+ Tumor Cells
197557	197557	5.39834	BZW2+ Tumor Cells
197558	197558	5.03131	BZW2+ Tumor Cells
197559	197559	5.21058	BZW2+ Tumor Cells
197560	197560	5.55872	BZW2+ Tumor Cells
197561	197561	5.57174	BZW2+ Tumor Cells
197562	197562	5.609	BZW2+ Tumor Cells
197563	197563	5.57738	BZW2+ Tumor Cells
197564	197564	4.71152	BZW2+ Tumor Cells
197565	197565	5.67109	BZW2+ Tumor Cells
197566	197566	5.37541	BZW2+ Tumor Cells
197567	197567	4.51314	BZW2+ Tumor Cells
197568	197568	5.02752	BZW2+ Tumor Cells
197569	197569	4.32175	BZW2+ Tumor Cells
197570	197570	5.64875	BZW2+ Tumor Cells
197571	197571	5.44988	BZW2+ Tumor Cells
197572	197572	5.8357	BZW2+ Tumor Cells
197573	197573	5.55743	BZW2+ Tumor Cells
197574	197574	4.88404	BZW2+ Tumor Cells
197575	197575	5.38876	BZW2+ Tumor Cells
197576	197576	5.4726	BZW2+ Tumor Cells
197577	197577	5.21841	BZW2+ Tumor Cells
197578	197578	5.02579	BZW2+ Tumor Cells
197579	197579	5.07618	BZW2+ Tumor Cells
197580	197580	5.02549	BZW2+ Tumor Cells
197581	197581	5.12106	BZW2+ Tumor Cells
197582	197582	5.70793	BZW2+ Tumor Cells
197583	197583	5.29392	BZW2+ Tumor Cells
197584	197584	5.66467	BZW2+ Tumor Cells
197585	197585	5.64626	BZW2+ Tumor Cells
197586	197586	5.66944	BZW2+ Tumor Cells
197587	197587	4.03644	BZW2+ Tumor Cells
197588	197588	3.12421	BZW2+ Tumor Cells
197589	197589	4.73561	BZW2+ Tumor Cells
197590	197590	3.78051	BZW2+ Tumor Cells
197591	197591	4.42132	BZW2+ Tumor Cells
197592	197592	3.58208	BZW2+ Tumor Cells
197593	197593	3.66287	BZW2+ Tumor Cells
197594	197594	4.36542	BZW2+ Tumor Cells
197595	197595	3.49231	BZW2+ Tumor Cells
197596	197596	4.93343	BZW2+ Tumor Cells
197597	197597	4.37437	BZW2+ Tumor Cells
197598	197598	2.86205	BZW2+ Tumor Cells
197599	197599	4.9365	BZW2+ Tumor Cells
197600	197600	2.7949	BZW2+ Tumor Cells
197601	197601	5.35958	BZW2+ Tumor Cells
197602	197602	4.54274	BZW2+ Tumor Cells
197603	197603	3.97077	BZW2+ Tumor Cells
197604	197604	3.01975	BZW2+ Tumor Cells
197605	197605	3.744	BZW2+ Tumor Cells
197606	197606	3.6636	BZW2+ Tumor Cells
197607	197607	4.03438	BZW2+ Tumor Cells
197608	197608	3.85334	BZW2+ Tumor Cells
197609	197609	4.47182	BZW2+ Tumor Cells
197610	197610	4.88547	BZW2+ Tumor Cells
197611	197611	4.39419	BZW2+ Tumor Cells
197612	197612	4.89801	BZW2+ Tumor Cells
197613	197613	5.18762	BZW2+ Tumor Cells
197614	197614	4.68416	BZW2+ Tumor Cells
197615	197615	4.15238	BZW2+ Tumor Cells
197616	197616	4.62396	BZW2+ Tumor Cells
197617	197617	4.80667	BZW2+ Tumor Cells
197618	197618	3.77837	BZW2+ Tumor Cells
197619	197619	4.38418	BZW2+ Tumor Cells
197620	197620	3.97877	BZW2+ Tumor Cells
197621	197621	4.8774	BZW2+ Tumor Cells
197622	197622	4.41368	BZW2+ Tumor Cells
197623	197623	4.02688	BZW2+ Tumor Cells
197624	197624	4.79957	BZW2+ Tumor Cells
197625	197625	4.66006	BZW2+ Tumor Cells
197626	197626	4.16884	BZW2+ Tumor Cells
197627	197627	3.87498	BZW2+ Tumor Cells
197628	197628	3.85109	BZW2+ Tumor Cells
197629	197629	3.03898	BZW2+ Tumor Cells
197630	197630	2.98199	BZW2+ Tumor Cells
197631	197631	3.64107	BZW2+ Tumor Cells
197632	197632	2.66103	BZW2+ Tumor Cells
197633	197633	5.64015	BZW2+ Tumor Cells
197634	197634	5.23953	BZW2+ Tumor Cells
197635	197635	5.57174	BZW2+ Tumor Cells
197636	197636	5.29737	BZW2+ Tumor Cells
197637	197637	5.48674	BZW2+ Tumor Cells
197638	197638	5.79575	BZW2+ Tumor Cells
197639	197639	4.7195	BZW2+ Tumor Cells
197640	197640	5.33845	BZW2+ Tumor Cells
197641	197641	4.59723	BZW2+ Tumor Cells
197642	197642	5.66383	BZW2+ Tumor Cells
197643	197643	5.60615	BZW2+ Tumor Cells
197644	197644	4.74043	BZW2+ Tumor Cells
197645	197645	5.35474	BZW2+ Tumor Cells
197646	197646	4.92676	BZW2+ Tumor Cells
197647	197647	5.6065	BZW2+ Tumor Cells
197648	197648	5.55618	BZW2+ Tumor Cells
197649	197649	5.23586	BZW2+ Tumor Cells
197650	197650	5.18021	BZW2+ Tumor Cells
197651	197651	5.54864	BZW2+ Tumor Cells
197652	197652	5.47332	BZW2+ Tumor Cells
197653	197653	4.55278	BZW2+ Tumor Cells
197654	197654	5.00302	BZW2+ Tumor Cells
197655	197655	3.75317	BZW2+ Tumor Cells
197656	197656	3.9977	BZW2+ Tumor Cells
197657	197657	4.55492	BZW2+ Tumor Cells
197658	197658	2.99942	BZW2+ Tumor Cells
197659	197659	3.62461	BZW2+ Tumor Cells
197660	197660	5.34017	BZW2+ Tumor Cells
197661	197661	5.02945	BZW2+ Tumor Cells
197662	197662	4.13444	BZW2+ Tumor Cells
197663	197663	4.82346	BZW2+ Tumor Cells
197664	197664	3.74139	BZW2+ Tumor Cells
197665	197665	4.57451	BZW2+ Tumor Cells
197666	197666	3.8453	BZW2+ Tumor Cells
197667	197667	4.50611	BZW2+ Tumor Cells
197668	197668	5.05498	BZW2+ Tumor Cells
197669	197669	4.48611	BZW2+ Tumor Cells
197670	197670	3.30866	BZW2+ Tumor Cells
197671	197671	3.53107	BZW2+ Tumor Cells
197672	197672	4.34314	BZW2+ Tumor Cells
197673	197673	5.06074	BZW2+ Tumor Cells
197674	197674	4.2017	BZW2+ Tumor Cells
197675	197675	4.17095	BZW2+ Tumor Cells
197676	197676	4.84167	BZW2+ Tumor Cells
197677	197677	5.45397	BZW2+ Tumor Cells
197678	197678	5.31101	BZW2+ Tumor Cells
197679	197679	4.59168	BZW2+ Tumor Cells
197680	197680	4.87031	BZW2+ Tumor Cells
197681	197681	4.75376	BZW2+ Tumor Cells
197682	197682	5.50052	BZW2+ Tumor Cells
197683	197683	5.21839	BZW2+ Tumor Cells
197684	197684	5.66873	BZW2+ Tumor Cells
197685	197685	4.58877	BZW2+ Tumor Cells
197686	197686	5.2029	BZW2+ Tumor Cells
197687	197687	4.7139	BZW2+ Tumor Cells
197688	197688	4.11759	BZW2+ Tumor Cells
197689	197689	5.29532	BZW2+ Tumor Cells
197690	197690	5.14516	BZW2+ Tumor Cells
197691	197691	4.73256	BZW2+ Tumor Cells
197692	197692	5.84515	BZW2+ Tumor Cells
197693	197693	5.21038	BZW2+ Tumor Cells
197694	197694	5.40539	BZW2+ Tumor Cells
197695	197695	5.02079	BZW2+ Tumor Cells
197696	197696	5.27974	BZW2+ Tumor Cells
197697	197697	5.58557	BZW2+ Tumor Cells
197698	197698	5.19783	BZW2+ Tumor Cells
197699	197699	5.05262	BZW2+ Tumor Cells
197700	197700	4.50438	BZW2+ Tumor Cells
197701	197701	4.67307	BZW2+ Tumor Cells
197702	197702	4.9498	BZW2+ Tumor Cells
197703	197703	5.7315	BZW2+ Tumor Cells
197704	197704	4.02699	BZW2+ Tumor Cells
197705	197705	4.47989	BZW2+ Tumor Cells
197706	197706	4.59196	BZW2+ Tumor Cells
197707	197707	3.21159	BZW2+ Tumor Cells
197708	197708	3.34683	BZW2+ Tumor Cells
197709	197709	4.39929	BZW2+ Tumor Cells
197710	197710	4.17879	BZW2+ Tumor Cells
197711	197711	2.5612	BZW2+ Tumor Cells
197712	197712	4.14934	BZW2+ Tumor Cells
197713	197713	4.83547	BZW2+ Tumor Cells
197714	197714	3.74647	BZW2+ Tumor Cells
197715	197715	3.8875	BZW2+ Tumor Cells
197716	197716	5.17833	BZW2+ Tumor Cells
197717	197717	4.58931	BZW2+ Tumor Cells
197718	197718	4.26595	BZW2+ Tumor Cells
197719	197719	4.99539	BZW2+ Tumor Cells
197720	197720	4.59855	BZW2+ Tumor Cells
197721	197721	4.35838	BZW2+ Tumor Cells
197722	197722	4.53255	BZW2+ Tumor Cells
197723	197723	5.13005	BZW2+ Tumor Cells
197724	197724	4.72178	BZW2+ Tumor Cells
197725	197725	5.2712	BZW2+ Tumor Cells
197726	197726	4.86306	BZW2+ Tumor Cells
197727	197727	5.07305	BZW2+ Tumor Cells
197728	197728	4.91893	BZW2+ Tumor Cells
197729	197729	4.95858	BZW2+ Tumor Cells
197730	197730	5.06654	BZW2+ Tumor Cells
197731	197731	5.21769	BZW2+ Tumor Cells
197732	197732	5.45507	BZW2+ Tumor Cells
197733	197733	5.34699	BZW2+ Tumor Cells
197734	197734	5.44941	BZW2+ Tumor Cells
197735	197735	5.47448	BZW2+ Tumor Cells
197736	197736	5.10235	BZW2+ Tumor Cells
197737	197737	5.55576	BZW2+ Tumor Cells
197738	197738	5.57567	BZW2+ Tumor Cells
197739	197739	5.70851	BZW2+ Tumor Cells
197740	197740	5.66418	BZW2+ Tumor Cells
197741	197741	5.74927	BZW2+ Tumor Cells
197742	197742	5.32613	BZW2+ Tumor Cells
197743	197743	5.75289	BZW2+ Tumor Cells
197744	197744	5.84327	BZW2+ Tumor Cells
197745	197745	5.91134	BZW2+ Tumor Cells
197746	197746	5.67789	BZW2+ Tumor Cells
197747	197747	5.9273	BZW2+ Tumor Cells
197748	197748	5.9112	BZW2+ Tumor Cells
197749	197749	3.82082	BZW2+ Tumor Cells
197750	197750	5.17503	BZW2+ Tumor Cells
197751	197751	4.93357	BZW2+ Tumor Cells
197752	197752	5.81266	BZW2+ Tumor Cells
197753	197753	5.68978	BZW2+ Tumor Cells
197754	197754	5.26506	BZW2+ Tumor Cells
197755	197755	4.53014	BZW2+ Tumor Cells
197756	197756	4.36883	BZW2+ Tumor Cells
197757	197757	5.58778	BZW2+ Tumor Cells
197758	197758	4.88352	BZW2+ Tumor Cells
197759	197759	5.46801	BZW2+ Tumor Cells
197760	197760	5.77629	BZW2+ Tumor Cells
197761	197761	4.82805	BZW2+ Tumor Cells
197762	197762	5.09552	BZW2+ Tumor Cells
197763	197763	5.66045	BZW2+ Tumor Cells
197764	197764	2.91707	BZW2+ Tumor Cells
197765	197765	4.32848	BZW2+ Tumor Cells
197766	197766	2.71703	BZW2+ Tumor Cells
197767	197767	3.40766	BZW2+ Tumor Cells
197768	197768	3.37464	BZW2+ Tumor Cells
197769	197769	4.59835	BZW2+ Tumor Cells
197770	197770	4.21767	BZW2+ Tumor Cells
197771	197771	4.21229	BZW2+ Tumor Cells
197772	197772	4.53647	BZW2+ Tumor Cells
197773	197773	4.22719	BZW2+ Tumor Cells
197774	197774	4.62739	BZW2+ Tumor Cells
197775	197775	3.769	BZW2+ Tumor Cells
197776	197776	3.88464	BZW2+ Tumor Cells
197777	197777	3.67064	BZW2+ Tumor Cells
197778	197778	2.6516	BZW2+ Tumor Cells
197779	197779	3.01042	BZW2+ Tumor Cells
197780	197780	4.7517	BZW2+ Tumor Cells
197781	197781	4.24295	BZW2+ Tumor Cells
197782	197782	4.83147	BZW2+ Tumor Cells
197783	197783	4.52285	BZW2+ Tumor Cells
197784	197784	4.87216	BZW2+ Tumor Cells
197785	197785	4.65245	BZW2+ Tumor Cells
197786	197786	4.64225	BZW2+ Tumor Cells
197787	197787	5.04779	BZW2+ Tumor Cells
197788	197788	5.392	BZW2+ Tumor Cells
197789	197789	5.19794	BZW2+ Tumor Cells
197790	197790	4.4603	BZW2+ Tumor Cells
197791	197791	4.80533	BZW2+ Tumor Cells
197792	197792	6.15404	BZW2+ Tumor Cells
197793	197793	5.4813	BZW2+ Tumor Cells
197794	197794	6.20344	BZW2+ Tumor Cells
197795	197795	5.32994	BZW2+ Tumor Cells
197796	197796	5.76366	BZW2+ Tumor Cells
197797	197797	6.00657	BZW2+ Tumor Cells
197798	197798	6.22103	BZW2+ Tumor Cells
197799	197799	5.97224	BZW2+ Tumor Cells
197800	197800	5.69337	BZW2+ Tumor Cells
197801	197801	5.51879	BZW2+ Tumor Cells
197802	197802	6.02468	BZW2+ Tumor Cells
197803	197803	6.07874	BZW2+ Tumor Cells
197804	197804	5.8423	BZW2+ Tumor Cells
197805	197805	5.98579	BZW2+ Tumor Cells
197806	197806	6.0208	BZW2+ Tumor Cells
197807	197807	5.81022	BZW2+ Tumor Cells
197808	197808	5.80859	BZW2+ Tumor Cells
197809	197809	5.88791	BZW2+ Tumor Cells
197810	197810	5.69775	BZW2+ Tumor Cells
197811	197811	5.61746	BZW2+ Tumor Cells
197812	197812	5.5894	BZW2+ Tumor Cells
197813	197813	5.3967	BZW2+ Tumor Cells
197814	197814	5.38229	BZW2+ Tumor Cells
197815	197815	5.3874	BZW2+ Tumor Cells
197816	197816	5.46811	BZW2+ Tumor Cells
197817	197817	5.31004	BZW2+ Tumor Cells
197818	197818	5.07698	BZW2+ Tumor Cells
197819	197819	4.96316	BZW2+ Tumor Cells
197820	197820	4.98722	BZW2+ Tumor Cells
197821	197821	4.69381	BZW2+ Tumor Cells
197822	197822	5.02533	BZW2+ Tumor Cells
197823	197823	4.47648	BZW2+ Tumor Cells
197824	197824	4.31493	BZW2+ Tumor Cells
197825	197825	4.6658	BZW2+ Tumor Cells
197826	197826	4.08349	BZW2+ Tumor Cells
197827	197827	4.5634	BZW2+ Tumor Cells
197828	197828	3.07384	BZW2+ Tumor Cells
197829	197829	5.64159	BZW2+ Tumor Cells
197830	197830	6.13635	BZW2+ Tumor Cells
197831	197831	5.81583	BZW2+ Tumor Cells
197832	197832	5.5459	BZW2+ Tumor Cells
197833	197833	6.05876	BZW2+ Tumor Cells
197834	197834	5.87032	BZW2+ Tumor Cells
197835	197835	5.23027	BZW2+ Tumor Cells
197836	197836	6.03929	BZW2+ Tumor Cells
197837	197837	5.54487	BZW2+ Tumor Cells
197838	197838	5.1744	BZW2+ Tumor Cells
197839	197839	5.81858	BZW2+ Tumor Cells
197840	197840	5.51294	BZW2+ Tumor Cells
197841	197841	5.6543	BZW2+ Tumor Cells
197842	197842	5.54781	BZW2+ Tumor Cells
197843	197843	5.36699	BZW2+ Tumor Cells
197844	197844	5.50152	BZW2+ Tumor Cells
197845	197845	5.62084	BZW2+ Tumor Cells
197846	197846	5.58976	BZW2+ Tumor Cells
197847	197847	5.17057	BZW2+ Tumor Cells
197848	197848	5.61878	BZW2+ Tumor Cells
197849	197849	5.11893	BZW2+ Tumor Cells
197850	197850	4.7135	BZW2+ Tumor Cells
197851	197851	5.40452	BZW2+ Tumor Cells
197852	197852	5.71377	BZW2+ Tumor Cells
197853	197853	5.2562	BZW2+ Tumor Cells
197854	197854	5.53139	BZW2+ Tumor Cells
197855	197855	5.43401	BZW2+ Tumor Cells
197856	197856	4.89125	BZW2+ Tumor Cells
197857	197857	5.13631	BZW2+ Tumor Cells
197858	197858	5.19513	BZW2+ Tumor Cells
197859	197859	5.01475	BZW2+ Tumor Cells
197860	197860	5.06795	BZW2+ Tumor Cells
197861	197861	4.90474	BZW2+ Tumor Cells
197862	197862	5.08119	BZW2+ Tumor Cells
197863	197863	4.19589	BZW2+ Tumor Cells
197864	197864	4.15155	BZW2+ Tumor Cells
197865	197865	4.29254	BZW2+ Tumor Cells
197866	197866	3.81556	BZW2+ Tumor Cells
197867	197867	4.8066	BZW2+ Tumor Cells
197868	197868	4.46631	BZW2+ Tumor Cells
197869	197869	4.28985	BZW2+ Tumor Cells
197870	197870	4.83272	BZW2+ Tumor Cells
197871	197871	4.46439	BZW2+ Tumor Cells
197872	197872	4.53724	BZW2+ Tumor Cells
197873	197873	5.11845	BZW2+ Tumor Cells
197874	197874	5.32402	BZW2+ Tumor Cells
197875	197875	5.21268	BZW2+ Tumor Cells
197876	197876	3.42894	BZW2+ Tumor Cells
197877	197877	4.71262	BZW2+ Tumor Cells
197878	197878	3.05993	BZW2+ Tumor Cells
197879	197879	5.20125	BZW2+ Tumor Cells
197880	197880	4.72486	BZW2+ Tumor Cells
197881	197881	5.19614	BZW2+ Tumor Cells
197882	197882	4.83965	BZW2+ Tumor Cells
197883	197883	5.1296	BZW2+ Tumor Cells
197884	197884	5.08429	BZW2+ Tumor Cells
197885	197885	5.1208	BZW2+ Tumor Cells
197886	197886	4.93195	BZW2+ Tumor Cells
197887	197887	4.79768	BZW2+ Tumor Cells
197888	197888	5.05638	BZW2+ Tumor Cells
197889	197889	4.46256	BZW2+ Tumor Cells
197890	197890	4.14661	BZW2+ Tumor Cells
197891	197891	4.29026	BZW2+ Tumor Cells
197892	197892	4.49685	BZW2+ Tumor Cells
197893	197893	3.97194	BZW2+ Tumor Cells
197894	197894	4.59999	BZW2+ Tumor Cells
197895	197895	2.83085	BZW2+ Tumor Cells
197896	197896	3.71647	BZW2+ Tumor Cells
197897	197897	5.05984	BZW2+ Tumor Cells
197898	197898	4.31929	BZW2+ Tumor Cells
197899	197899	4.65423	BZW2+ Tumor Cells
197900	197900	4.7808	BZW2+ Tumor Cells
197901	197901	4.32732	BZW2+ Tumor Cells
197902	197902	3.09903	BZW2+ Tumor Cells
197903	197903	4.35623	BZW2+ Tumor Cells
197904	197904	4.40893	BZW2+ Tumor Cells
197905	197905	3.98207	BZW2+ Tumor Cells
197906	197906	4.39998	BZW2+ Tumor Cells
197907	197907	4.35011	BZW2+ Tumor Cells
197908	197908	5.16334	BZW2+ Tumor Cells
197909	197909	4.70845	BZW2+ Tumor Cells
197910	197910	4.70022	BZW2+ Tumor Cells
197911	197911	5.21111	BZW2+ Tumor Cells
197912	197912	5.13863	BZW2+ Tumor Cells
197913	197913	4.96452	BZW2+ Tumor Cells
197914	197914	5.12187	BZW2+ Tumor Cells
197915	197915	5.13145	BZW2+ Tumor Cells
197916	197916	5.46071	BZW2+ Tumor Cells
197917	197917	5.2877	BZW2+ Tumor Cells
197918	197918	5.22618	BZW2+ Tumor Cells
197919	197919	5.3368	BZW2+ Tumor Cells
197920	197920	3.34447	BZW2+ Tumor Cells
197921	197921	5.14867	BZW2+ Tumor Cells
197922	197922	4.76359	BZW2+ Tumor Cells
197923	197923	5.33994	BZW2+ Tumor Cells
197924	197924	5.57041	BZW2+ Tumor Cells
197925	197925	5.5199	BZW2+ Tumor Cells
197926	197926	5.52577	BZW2+ Tumor Cells
197927	197927	3.9737	BZW2+ Tumor Cells
197928	197928	3.7721	BZW2+ Tumor Cells
197929	197929	2.80204	BZW2+ Tumor Cells
197930	197930	3.01915	BZW2+ Tumor Cells
197931	197931	3.82454	BZW2+ Tumor Cells
197932	197932	4.28542	BZW2+ Tumor Cells
197933	197933	4.34613	BZW2+ Tumor Cells
197934	197934	3.72818	BZW2+ Tumor Cells
197935	197935	6.325	BZW2+ Tumor Cells
197936	197936	6.137	BZW2+ Tumor Cells
197937	197937	6.00365	BZW2+ Tumor Cells
197938	197938	6.28578	BZW2+ Tumor Cells
197939	197939	5.6046	BZW2+ Tumor Cells
197940	197940	6.07436	BZW2+ Tumor Cells
197941	197941	6.33594	BZW2+ Tumor Cells
197942	197942	6.26737	BZW2+ Tumor Cells
197943	197943	5.88632	BZW2+ Tumor Cells
197944	197944	6.44675	BZW2+ Tumor Cells
197945	197945	6.40069	BZW2+ Tumor Cells
197946	197946	6.06618	BZW2+ Tumor Cells
197947	197947	5.42213	BZW2+ Tumor Cells
197948	197948	5.7038	BZW2+ Tumor Cells
197949	197949	6.16419	BZW2+ Tumor Cells
197950	197950	5.08669	BZW2+ Tumor Cells
197951	197951	6.01994	BZW2+ Tumor Cells
197952	197952	6.2365	BZW2+ Tumor Cells
197953	197953	5.7363	BZW2+ Tumor Cells
197954	197954	5.07346	BZW2+ Tumor Cells
197955	197955	6.11896	BZW2+ Tumor Cells
197956	197956	6.27813	BZW2+ Tumor Cells
197957	197957	6.14664	BZW2+ Tumor Cells
197958	197958	6.23988	BZW2+ Tumor Cells
197959	197959	5.7765	BZW2+ Tumor Cells
197960	197960	5.42908	BZW2+ Tumor Cells
197961	197961	4.67632	BZW2+ Tumor Cells
197962	197962	5.65678	BZW2+ Tumor Cells
197963	197963	4.83599	BZW2+ Tumor Cells
197964	197964	6.20259	BZW2+ Tumor Cells
197965	197965	5.88395	BZW2+ Tumor Cells
197966	197966	5.42152	BZW2+ Tumor Cells
197967	197967	6.09279	BZW2+ Tumor Cells
197968	197968	6.32519	BZW2+ Tumor Cells
197969	197969	4.94775	BZW2+ Tumor Cells
197970	197970	6.01654	BZW2+ Tumor Cells
197971	197971	5.01048	BZW2+ Tumor Cells
197972	197972	5.82203	BZW2+ Tumor Cells
197973	197973	5.54848	BZW2+ Tumor Cells
197974	197974	5.22849	BZW2+ Tumor Cells
197975	197975	5.96875	BZW2+ Tumor Cells
197976	197976	5.86037	BZW2+ Tumor Cells
197977	197977	5.21582	BZW2+ Tumor Cells
197978	197978	5.79087	BZW2+ Tumor Cells
197979	197979	5.84491	BZW2+ Tumor Cells
197980	197980	5.80843	BZW2+ Tumor Cells
197981	197981	5.65327	BZW2+ Tumor Cells
197982	197982	5.59044	BZW2+ Tumor Cells
197983	197983	5.52534	BZW2+ Tumor Cells
197984	197984	5.41656	BZW2+ Tumor Cells
197985	197985	5.43823	BZW2+ Tumor Cells
197986	197986	5.2911	BZW2+ Tumor Cells
197987	197987	5.27111	BZW2+ Tumor Cells
197988	197988	4.97888	BZW2+ Tumor Cells
197989	197989	4.68215	BZW2+ Tumor Cells
197990	197990	4.79922	BZW2+ Tumor Cells
197991	197991	4.94596	BZW2+ Tumor Cells
197992	197992	4.53908	BZW2+ Tumor Cells
197993	197993	4.24247	BZW2+ Tumor Cells
197994	197994	4.12207	BZW2+ Tumor Cells
197995	197995	4.48718	BZW2+ Tumor Cells
197996	197996	3.13883	BZW2+ Tumor Cells
197997	197997	4.42083	BZW2+ Tumor Cells
197998	197998	6.06501	BZW2+ Tumor Cells
197999	197999	5.23721	BZW2+ Tumor Cells
198000	198000	5.75853	BZW2+ Tumor Cells
198001	198001	4.84338	BZW2+ Tumor Cells
198002	198002	5.18903	BZW2+ Tumor Cells
198003	198003	5.61864	BZW2+ Tumor Cells
198004	198004	4.47546	BZW2+ Tumor Cells
198005	198005	5.09331	BZW2+ Tumor Cells
198006	198006	5.26771	BZW2+ Tumor Cells
198007	198007	6.11223	BZW2+ Tumor Cells
198008	198008	5.99607	BZW2+ Tumor Cells
198009	198009	6.2741	BZW2+ Tumor Cells
198010	198010	6.34422	BZW2+ Tumor Cells
198011	198011	4.02002	BZW2+ Tumor Cells
198012	198012	3.03957	BZW2+ Tumor Cells
198013	198013	4.3976	BZW2+ Tumor Cells
198014	198014	4.49604	BZW2+ Tumor Cells
198015	198015	4.77732	BZW2+ Tumor Cells
198016	198016	4.73037	BZW2+ Tumor Cells
198017	198017	4.37079	BZW2+ Tumor Cells
198018	198018	6.59891	BZW2+ Tumor Cells
198019	198019	6.52686	BZW2+ Tumor Cells
198020	198020	6.62348	BZW2+ Tumor Cells
198021	198021	6.73435	BZW2+ Tumor Cells
198022	198022	6.59097	BZW2+ Tumor Cells
198023	198023	6.60283	BZW2+ Tumor Cells
198024	198024	6.60508	BZW2+ Tumor Cells
198025	198025	6.39979	BZW2+ Tumor Cells
198026	198026	6.39484	BZW2+ Tumor Cells
198027	198027	6.26173	BZW2+ Tumor Cells
198028	198028	6.29795	BZW2+ Tumor Cells
198029	198029	6.49969	BZW2+ Tumor Cells
198030	198030	6.59152	BZW2+ Tumor Cells
198031	198031	4.99079	BZW2+ Tumor Cells
198032	198032	4.16436	BZW2+ Tumor Cells
198033	198033	6.23354	BZW2+ Tumor Cells
198034	198034	6.02263	BZW2+ Tumor Cells
198035	198035	6.30093	BZW2+ Tumor Cells
198036	198036	5.57752	BZW2+ Tumor Cells
198037	198037	5.75809	BZW2+ Tumor Cells
198038	198038	6.17035	BZW2+ Tumor Cells
198039	198039	5.94659	BZW2+ Tumor Cells
198040	198040	6.12694	BZW2+ Tumor Cells
198041	198041	2.19676	BZW2+ Tumor Cells
198042	198042	4.96507	BZW2+ Tumor Cells
198043	198043	4.81769	BZW2+ Tumor Cells
198044	198044	4.95093	BZW2+ Tumor Cells
198045	198045	5.18876	BZW2+ Tumor Cells
198046	198046	5.64184	BZW2+ Tumor Cells
198047	198047	5.75058	BZW2+ Tumor Cells
198048	198048	5.71989	BZW2+ Tumor Cells
198049	198049	5.48413	BZW2+ Tumor Cells
198050	198050	3.4299	BZW2+ Tumor Cells
198051	198051	5.10017	BZW2+ Tumor Cells
198052	198052	5.37983	BZW2+ Tumor Cells
198053	198053	5.5963	BZW2+ Tumor Cells
198054	198054	5.23325	BZW2+ Tumor Cells
198055	198055	5.64962	BZW2+ Tumor Cells
198056	198056	5.55472	BZW2+ Tumor Cells
198057	198057	5.57254	BZW2+ Tumor Cells
198058	198058	5.60064	BZW2+ Tumor Cells
198059	198059	5.35648	BZW2+ Tumor Cells
198060	198060	6.0972	BZW2+ Tumor Cells
198061	198061	5.60942	BZW2+ Tumor Cells
198062	198062	5.8941	BZW2+ Tumor Cells
198063	198063	5.37198	BZW2+ Tumor Cells
198064	198064	5.21511	BZW2+ Tumor Cells
198065	198065	5.14632	BZW2+ Tumor Cells
198066	198066	5.91933	BZW2+ Tumor Cells
198067	198067	4.97167	BZW2+ Tumor Cells
198068	198068	5.79081	BZW2+ Tumor Cells
198069	198069	5.53508	BZW2+ Tumor Cells
198070	198070	5.55507	BZW2+ Tumor Cells
198071	198071	5.09865	BZW2+ Tumor Cells
198072	198072	5.22752	BZW2+ Tumor Cells
198073	198073	5.70277	BZW2+ Tumor Cells
198074	198074	5.48183	BZW2+ Tumor Cells
198075	198075	5.01513	BZW2+ Tumor Cells
198076	198076	4.90736	BZW2+ Tumor Cells
198077	198077	5.7308	BZW2+ Tumor Cells
198078	198078	4.70838	BZW2+ Tumor Cells
198079	198079	5.73589	BZW2+ Tumor Cells
198080	198080	5.27406	BZW2+ Tumor Cells
198081	198081	5.55813	BZW2+ Tumor Cells
198082	198082	5.06895	BZW2+ Tumor Cells
198083	198083	4.83221	BZW2+ Tumor Cells
198084	198084	5.52633	BZW2+ Tumor Cells
198085	198085	4.82463	BZW2+ Tumor Cells
198086	198086	5.28297	BZW2+ Tumor Cells
198087	198087	3.70805	BZW2+ Tumor Cells
198088	198088	4.50918	BZW2+ Tumor Cells
198089	198089	5.46087	BZW2+ Tumor Cells
198090	198090	5.23384	BZW2+ Tumor Cells
198091	198091	4.1372	BZW2+ Tumor Cells
198092	198092	4.56791	BZW2+ Tumor Cells
198093	198093	4.65228	BZW2+ Tumor Cells
198094	198094	4.45509	BZW2+ Tumor Cells
198095	198095	3.15159	BZW2+ Tumor Cells
198096	198096	3.41095	BZW2+ Tumor Cells
198097	198097	4.14858	BZW2+ Tumor Cells
198098	198098	3.94604	BZW2+ Tumor Cells
198099	198099	4.81554	BZW2+ Tumor Cells
198100	198100	4.71456	BZW2+ Tumor Cells
198101	198101	3.20283	BZW2+ Tumor Cells
198102	198102	4.37927	BZW2+ Tumor Cells
198103	198103	5.34728	BZW2+ Tumor Cells
198104	198104	3.18736	BZW2+ Tumor Cells
198105	198105	4.00421	BZW2+ Tumor Cells
198106	198106	4.55602	BZW2+ Tumor Cells
198107	198107	5.61571	BZW2+ Tumor Cells
198108	198108	5.89674	BZW2+ Tumor Cells
198109	198109	6.09782	BZW2+ Tumor Cells
198110	198110	6.08821	BZW2+ Tumor Cells
198111	198111	5.57244	BZW2+ Tumor Cells
198112	198112	5.08007	BZW2+ Tumor Cells
198113	198113	4.89848	BZW2+ Tumor Cells
198114	198114	5.33636	BZW2+ Tumor Cells
198115	198115	5.1728	BZW2+ Tumor Cells
198116	198116	5.98165	BZW2+ Tumor Cells
198117	198117	5.95135	BZW2+ Tumor Cells
198118	198118	5.08777	BZW2+ Tumor Cells
198119	198119	5.85337	BZW2+ Tumor Cells
198120	198120	5.41213	BZW2+ Tumor Cells
198121	198121	5.32878	BZW2+ Tumor Cells
198122	198122	5.75958	BZW2+ Tumor Cells
198123	198123	5.64655	BZW2+ Tumor Cells
198124	198124	5.68257	BZW2+ Tumor Cells
198125	198125	5.79861	BZW2+ Tumor Cells
198126	198126	5.45546	BZW2+ Tumor Cells
198127	198127	5.84439	BZW2+ Tumor Cells
198128	198128	5.46749	BZW2+ Tumor Cells
198129	198129	5.81442	BZW2+ Tumor Cells
198130	198130	5.72833	BZW2+ Tumor Cells
198131	198131	5.37047	BZW2+ Tumor Cells
198132	198132	5.83026	BZW2+ Tumor Cells
198133	198133	5.41351	BZW2+ Tumor Cells
198134	198134	6.00129	BZW2+ Tumor Cells
198135	198135	5.79095	BZW2+ Tumor Cells
198136	198136	5.73025	BZW2+ Tumor Cells
198137	198137	5.94661	BZW2+ Tumor Cells
198138	198138	5.41161	BZW2+ Tumor Cells
198139	198139	5.18405	BZW2+ Tumor Cells
198140	198140	5.48476	BZW2+ Tumor Cells
198141	198141	5.76472	BZW2+ Tumor Cells
198142	198142	6.04795	BZW2+ Tumor Cells
198143	198143	5.53257	BZW2+ Tumor Cells
198144	198144	6.08823	BZW2+ Tumor Cells
198145	198145	4.67871	BZW2+ Tumor Cells
198146	198146	4.92623	BZW2+ Tumor Cells
198147	198147	4.23783	BZW2+ Tumor Cells
198148	198148	3.46858	BZW2+ Tumor Cells
198149	198149	4.27599	BZW2+ Tumor Cells
198150	198150	4.36889	BZW2+ Tumor Cells
198151	198151	3.50641	BZW2+ Tumor Cells
198152	198152	4.66369	BZW2+ Tumor Cells
198153	198153	4.25096	BZW2+ Tumor Cells
198154	198154	4.19234	BZW2+ Tumor Cells
198155	198155	4.15627	BZW2+ Tumor Cells
198156	198156	4.69263	BZW2+ Tumor Cells
198157	198157	4.01164	BZW2+ Tumor Cells
198158	198158	4.64397	BZW2+ Tumor Cells
198159	198159	3.66219	BZW2+ Tumor Cells
198160	198160	2.86525	BZW2+ Tumor Cells
198161	198161	4.9405	BZW2+ Tumor Cells
198162	198162	4.84717	BZW2+ Tumor Cells
198163	198163	4.548	BZW2+ Tumor Cells
198164	198164	4.39876	BZW2+ Tumor Cells
198165	198165	4.81323	BZW2+ Tumor Cells
198166	198166	3.99181	BZW2+ Tumor Cells
198167	198167	2.88398	BZW2+ Tumor Cells
198168	198168	4.9339	BZW2+ Tumor Cells
198169	198169	4.39658	BZW2+ Tumor Cells
198170	198170	3.47394	BZW2+ Tumor Cells
198171	198171	3.35038	BZW2+ Tumor Cells
198172	198172	4.07595	BZW2+ Tumor Cells
198173	198173	4.75101	BZW2+ Tumor Cells
198174	198174	4.13483	BZW2+ Tumor Cells
198175	198175	4.71159	BZW2+ Tumor Cells
198176	198176	4.55291	BZW2+ Tumor Cells
198177	198177	4.89028	BZW2+ Tumor Cells
198178	198178	4.48294	BZW2+ Tumor Cells
198179	198179	3.93886	BZW2+ Tumor Cells
198180	198180	3.94038	BZW2+ Tumor Cells
198181	198181	3.00455	BZW2+ Tumor Cells
198182	198182	4.48909	BZW2+ Tumor Cells
198183	198183	2.82688	BZW2+ Tumor Cells
198184	198184	4.22811	BZW2+ Tumor Cells
198185	198185	4.89498	BZW2+ Tumor Cells
198186	198186	4.80638	BZW2+ Tumor Cells
198187	198187	4.93119	BZW2+ Tumor Cells
198188	198188	4.2546	BZW2+ Tumor Cells
198189	198189	4.88835	BZW2+ Tumor Cells
198190	198190	5.22883	BZW2+ Tumor Cells
198191	198191	5.64038	BZW2+ Tumor Cells
198192	198192	4.77964	BZW2+ Tumor Cells
198193	198193	4.41282	BZW2+ Tumor Cells
198194	198194	4.56208	BZW2+ Tumor Cells
198195	198195	5.29323	BZW2+ Tumor Cells
198196	198196	4.95496	BZW2+ Tumor Cells
198197	198197	4.97341	BZW2+ Tumor Cells
198198	198198	5.28974	BZW2+ Tumor Cells
198199	198199	5.26548	BZW2+ Tumor Cells
198200	198200	5.21331	BZW2+ Tumor Cells
198201	198201	5.36964	BZW2+ Tumor Cells
198202	198202	5.62062	BZW2+ Tumor Cells
198203	198203	5.52426	BZW2+ Tumor Cells
198204	198204	4.33518	BZW2+ Tumor Cells
198205	198205	4.59723	BZW2+ Tumor Cells
198206	198206	4.08815	BZW2+ Tumor Cells
198207	198207	5.51342	BZW2+ Tumor Cells
198208	198208	4.08872	BZW2+ Tumor Cells
198209	198209	5.11169	BZW2+ Tumor Cells
198210	198210	5.42094	BZW2+ Tumor Cells
198211	198211	3.63012	BZW2+ Tumor Cells
198212	198212	5.21356	BZW2+ Tumor Cells
198213	198213	4.95184	BZW2+ Tumor Cells
198214	198214	5.51989	BZW2+ Tumor Cells
198215	198215	3.74084	BZW2+ Tumor Cells
198216	198216	5.76201	BZW2+ Tumor Cells
198217	198217	5.80872	BZW2+ Tumor Cells
198218	198218	5.78348	BZW2+ Tumor Cells
198219	198219	5.6504	BZW2+ Tumor Cells
198220	198220	5.68852	BZW2+ Tumor Cells
198221	198221	5.32307	BZW2+ Tumor Cells
198222	198222	5.48119	BZW2+ Tumor Cells
198223	198223	5.12893	BZW2+ Tumor Cells
198224	198224	4.85438	BZW2+ Tumor Cells
198225	198225	3.05079	BZW2+ Tumor Cells
198226	198226	3.3538	BZW2+ Tumor Cells
198227	198227	4.12002	BZW2+ Tumor Cells
198228	198228	4.56835	BZW2+ Tumor Cells
198229	198229	3.86416	BZW2+ Tumor Cells
198230	198230	3.27605	BZW2+ Tumor Cells
198231	198231	4.90392	BZW2+ Tumor Cells
198232	198232	4.25896	BZW2+ Tumor Cells
198233	198233	4.72799	BZW2+ Tumor Cells
198234	198234	5.00797	BZW2+ Tumor Cells
198235	198235	5.05664	BZW2+ Tumor Cells
198236	198236	5.47671	BZW2+ Tumor Cells
198237	198237	5.11504	BZW2+ Tumor Cells
198238	198238	5.64388	BZW2+ Tumor Cells
198239	198239	5.42763	BZW2+ Tumor Cells
198240	198240	4.76235	BZW2+ Tumor Cells
198241	198241	5.36415	BZW2+ Tumor Cells
198242	198242	4.65788	BZW2+ Tumor Cells
198243	198243	5.32524	BZW2+ Tumor Cells
198244	198244	2.9385	BZW2+ Tumor Cells
198245	198245	4.09146	BZW2+ Tumor Cells
198246	198246	3.14571	BZW2+ Tumor Cells
198247	198247	5.05123	BZW2+ Tumor Cells
198248	198248	4.60781	BZW2+ Tumor Cells
198249	198249	2.73823	BZW2+ Tumor Cells
198250	198250	5.42229	BZW2+ Tumor Cells
198251	198251	4.06412	BZW2+ Tumor Cells
198252	198252	5.12841	BZW2+ Tumor Cells
198253	198253	4.08349	BZW2+ Tumor Cells
198254	198254	4.0703	BZW2+ Tumor Cells
198255	198255	4.02017	BZW2+ Tumor Cells
198256	198256	3.90856	BZW2+ Tumor Cells
198257	198257	3.87247	BZW2+ Tumor Cells
198258	198258	4.98246	BZW2+ Tumor Cells
198259	198259	4.19736	BZW2+ Tumor Cells
198260	198260	4.43705	BZW2+ Tumor Cells
198261	198261	4.4557	BZW2+ Tumor Cells
198262	198262	3.70655	BZW2+ Tumor Cells
198263	198263	4.38923	BZW2+ Tumor Cells
198264	198264	4.11097	BZW2+ Tumor Cells
198265	198265	3.78564	BZW2+ Tumor Cells
198266	198266	5.29176	BZW2+ Tumor Cells
198267	198267	4.12161	BZW2+ Tumor Cells
198268	198268	4.37381	BZW2+ Tumor Cells
198269	198269	4.67941	BZW2+ Tumor Cells
198270	198270	4.62232	BZW2+ Tumor Cells
198271	198271	5.22017	BZW2+ Tumor Cells
198272	198272	4.77587	BZW2+ Tumor Cells
198273	198273	5.12367	BZW2+ Tumor Cells
198274	198274	4.81638	BZW2+ Tumor Cells
198275	198275	5.24612	BZW2+ Tumor Cells
198276	198276	5.31244	BZW2+ Tumor Cells
198277	198277	5.15869	BZW2+ Tumor Cells
198278	198278	5.20436	BZW2+ Tumor Cells
198279	198279	5.22433	BZW2+ Tumor Cells
198280	198280	4.95577	BZW2+ Tumor Cells
198281	198281	5.13098	BZW2+ Tumor Cells
198282	198282	4.70448	BZW2+ Tumor Cells
198283	198283	5.24638	BZW2+ Tumor Cells
198284	198284	5.54432	BZW2+ Tumor Cells
198285	198285	5.30056	BZW2+ Tumor Cells
198286	198286	4.91309	BZW2+ Tumor Cells
198287	198287	5.39718	BZW2+ Tumor Cells
198288	198288	5.78112	BZW2+ Tumor Cells
198289	198289	5.62575	BZW2+ Tumor Cells
198290	198290	5.37858	BZW2+ Tumor Cells
198291	198291	5.60766	BZW2+ Tumor Cells
198292	198292	5.092	BZW2+ Tumor Cells
198293	198293	5.50388	BZW2+ Tumor Cells
198294	198294	5.7964	BZW2+ Tumor Cells
198295	198295	5.01097	BZW2+ Tumor Cells
198296	198296	4.25244	BZW2+ Tumor Cells
198297	198297	5.32141	BZW2+ Tumor Cells
198298	198298	5.72463	BZW2+ Tumor Cells
198299	198299	4.56597	BZW2+ Tumor Cells
198300	198300	3.62272	BZW2+ Tumor Cells
198301	198301	5.12402	BZW2+ Tumor Cells
198302	198302	5.72822	BZW2+ Tumor Cells
198303	198303	5.51013	BZW2+ Tumor Cells
198304	198304	4.84817	BZW2+ Tumor Cells
198305	198305	5.89197	BZW2+ Tumor Cells
198306	198306	5.31173	BZW2+ Tumor Cells
198307	198307	3.17784	BZW2+ Tumor Cells
198308	198308	5.82891	BZW2+ Tumor Cells
198309	198309	5.60717	BZW2+ Tumor Cells
198310	198310	3.55714	BZW2+ Tumor Cells
198311	198311	5.77221	BZW2+ Tumor Cells
198312	198312	5.4531	BZW2+ Tumor Cells
198313	198313	5.0432	BZW2+ Tumor Cells
198314	198314	5.30448	BZW2+ Tumor Cells
198315	198315	4.38266	BZW2+ Tumor Cells
198316	198316	5.37227	BZW2+ Tumor Cells
198317	198317	4.6712	BZW2+ Tumor Cells
198318	198318	5.87844	BZW2+ Tumor Cells
198319	198319	6.08653	BZW2+ Tumor Cells
198320	198320	4.94088	BZW2+ Tumor Cells
198321	198321	5.69813	BZW2+ Tumor Cells
198322	198322	5.45712	BZW2+ Tumor Cells
198323	198323	4.53929	BZW2+ Tumor Cells
198324	198324	5.34567	BZW2+ Tumor Cells
198325	198325	3.25006	BZW2+ Tumor Cells
198326	198326	5.97991	BZW2+ Tumor Cells
198327	198327	2.77846	BZW2+ Tumor Cells
198328	198328	4.01835	BZW2+ Tumor Cells
198329	198329	6.15704	BZW2+ Tumor Cells
198330	198330	5.90179	BZW2+ Tumor Cells
198331	198331	5.17908	BZW2+ Tumor Cells
198332	198332	6.09083	BZW2+ Tumor Cells
198333	198333	3.59417	BZW2+ Tumor Cells
198334	198334	4.9038	BZW2+ Tumor Cells
198335	198335	5.76631	BZW2+ Tumor Cells
198336	198336	4.67045	BZW2+ Tumor Cells
198337	198337	5.27746	BZW2+ Tumor Cells
198338	198338	5.63012	BZW2+ Tumor Cells
198339	198339	5.99044	BZW2+ Tumor Cells
198340	198340	6.18116	BZW2+ Tumor Cells
198341	198341	5.11439	BZW2+ Tumor Cells
198342	198342	5.62514	BZW2+ Tumor Cells
198343	198343	5.01521	BZW2+ Tumor Cells
198344	198344	5.43108	BZW2+ Tumor Cells
198345	198345	3.37771	BZW2+ Tumor Cells
198346	198346	5.82885	BZW2+ Tumor Cells
198347	198347	5.11958	BZW2+ Tumor Cells
198348	198348	4.64267	BZW2+ Tumor Cells
198349	198349	5.38665	BZW2+ Tumor Cells
198350	198350	4.13245	BZW2+ Tumor Cells
198351	198351	5.75106	BZW2+ Tumor Cells
198352	198352	5.62243	BZW2+ Tumor Cells
198353	198353	3.69849	BZW2+ Tumor Cells
198354	198354	5.70415	BZW2+ Tumor Cells
198355	198355	5.41222	BZW2+ Tumor Cells
198356	198356	5.06564	BZW2+ Tumor Cells
198357	198357	5.54239	BZW2+ Tumor Cells
198358	198358	5.18511	BZW2+ Tumor Cells
198359	198359	5.38666	BZW2+ Tumor Cells
198360	198360	5.30572	BZW2+ Tumor Cells
198361	198361	4.83942	BZW2+ Tumor Cells
198362	198362	5.07689	BZW2+ Tumor Cells
198363	198363	4.22149	BZW2+ Tumor Cells
198364	198364	4.78977	BZW2+ Tumor Cells
198365	198365	5.62968	BZW2+ Tumor Cells
198366	198366	4.06408	BZW2+ Tumor Cells
198367	198367	4.63679	BZW2+ Tumor Cells
198368	198368	6.09372	BZW2+ Tumor Cells
198369	198369	6.00466	BZW2+ Tumor Cells
198370	198370	5.43049	BZW2+ Tumor Cells
198371	198371	5.15619	BZW2+ Tumor Cells
198372	198372	5.53899	BZW2+ Tumor Cells
198373	198373	5.78343	BZW2+ Tumor Cells
198374	198374	5.34833	BZW2+ Tumor Cells
198375	198375	5.53999	BZW2+ Tumor Cells
198376	198376	6.00958	BZW2+ Tumor Cells
198377	198377	5.54574	BZW2+ Tumor Cells
198378	198378	4.21453	BZW2+ Tumor Cells
198379	198379	3.91467	BZW2+ Tumor Cells
198380	198380	3.6065	BZW2+ Tumor Cells
198381	198381	5.74189	BZW2+ Tumor Cells
198382	198382	5.87737	BZW2+ Tumor Cells
198383	198383	5.55637	BZW2+ Tumor Cells
198384	198384	5.93994	BZW2+ Tumor Cells
198385	198385	4.84449	BZW2+ Tumor Cells
198386	198386	5.04718	BZW2+ Tumor Cells
198387	198387	5.07233	BZW2+ Tumor Cells
198388	198388	6.12654	BZW2+ Tumor Cells
198389	198389	5.71404	BZW2+ Tumor Cells
198390	198390	6.22183	BZW2+ Tumor Cells
198391	198391	4.4622	BZW2+ Tumor Cells
198392	198392	4.77132	BZW2+ Tumor Cells
198393	198393	4.48151	BZW2+ Tumor Cells
198394	198394	4.54923	BZW2+ Tumor Cells
198395	198395	5.3629	BZW2+ Tumor Cells
198396	198396	5.14969	BZW2+ Tumor Cells
198397	198397	4.8545	BZW2+ Tumor Cells
198398	198398	4.42046	BZW2+ Tumor Cells
198399	198399	4.27336	BZW2+ Tumor Cells
198400	198400	3.82021	BZW2+ Tumor Cells
198401	198401	2.99789	BZW2+ Tumor Cells
198402	198402	3.58689	BZW2+ Tumor Cells
198403	198403	3.45986	BZW2+ Tumor Cells
198404	198404	4.46303	BZW2+ Tumor Cells
198405	198405	3.79539	BZW2+ Tumor Cells
198406	198406	3.95765	BZW2+ Tumor Cells
198407	198407	4.30785	BZW2+ Tumor Cells
198408	198408	4.27485	BZW2+ Tumor Cells
198409	198409	4.70997	BZW2+ Tumor Cells
198410	198410	4.10392	BZW2+ Tumor Cells
198411	198411	2.70401	BZW2+ Tumor Cells
198412	198412	3.10859	BZW2+ Tumor Cells
198413	198413	4.5056	BZW2+ Tumor Cells
198414	198414	3.28382	BZW2+ Tumor Cells
198415	198415	3.97456	BZW2+ Tumor Cells
198416	198416	3.84696	BZW2+ Tumor Cells
198417	198417	4.89897	BZW2+ Tumor Cells
198418	198418	4.53903	BZW2+ Tumor Cells
198419	198419	3.16696	BZW2+ Tumor Cells
198420	198420	3.33393	BZW2+ Tumor Cells
198421	198421	4.66672	BZW2+ Tumor Cells
198422	198422	4.16344	BZW2+ Tumor Cells
198423	198423	3.93129	BZW2+ Tumor Cells
198424	198424	2.75993	BZW2+ Tumor Cells
198425	198425	3.97538	BZW2+ Tumor Cells
198426	198426	4.34544	BZW2+ Tumor Cells
198427	198427	4.12632	BZW2+ Tumor Cells
198428	198428	4.80643	BZW2+ Tumor Cells
198429	198429	5.24013	BZW2+ Tumor Cells
198430	198430	5.13103	BZW2+ Tumor Cells
198431	198431	3.67651	BZW2+ Tumor Cells
198432	198432	3.91431	BZW2+ Tumor Cells
198433	198433	4.55717	BZW2+ Tumor Cells
198434	198434	2.95765	BZW2+ Tumor Cells
198435	198435	5.15976	BZW2+ Tumor Cells
198436	198436	4.94751	BZW2+ Tumor Cells
198437	198437	3.23262	BZW2+ Tumor Cells
198438	198438	5.44173	BZW2+ Tumor Cells
198439	198439	4.20536	BZW2+ Tumor Cells
198440	198440	5.35141	BZW2+ Tumor Cells
198441	198441	3.72136	BZW2+ Tumor Cells
198442	198442	4.68728	BZW2+ Tumor Cells
198443	198443	5.69161	BZW2+ Tumor Cells
198444	198444	5.50499	BZW2+ Tumor Cells
198445	198445	5.29698	BZW2+ Tumor Cells
198446	198446	4.42911	BZW2+ Tumor Cells
198447	198447	5.07733	BZW2+ Tumor Cells
198448	198448	4.83375	BZW2+ Tumor Cells
198449	198449	4.57765	BZW2+ Tumor Cells
198450	198450	5.77251	BZW2+ Tumor Cells
198451	198451	5.2329	BZW2+ Tumor Cells
198452	198452	5.56712	BZW2+ Tumor Cells
198453	198453	5.9248	BZW2+ Tumor Cells
198454	198454	5.77024	BZW2+ Tumor Cells
198455	198455	5.5394	BZW2+ Tumor Cells
198456	198456	4.99406	BZW2+ Tumor Cells
198457	198457	5.07853	BZW2+ Tumor Cells
198458	198458	5.96999	BZW2+ Tumor Cells
198459	198459	5.32278	BZW2+ Tumor Cells
198460	198460	5.36461	BZW2+ Tumor Cells
198461	198461	5.77768	BZW2+ Tumor Cells
198462	198462	5.17	BZW2+ Tumor Cells
198463	198463	5.57243	BZW2+ Tumor Cells
198464	198464	5.36872	BZW2+ Tumor Cells
198465	198465	5.94475	BZW2+ Tumor Cells
198466	198466	5.30727	BZW2+ Tumor Cells
198467	198467	5.3975	BZW2+ Tumor Cells
198468	198468	4.58067	BZW2+ Tumor Cells
198469	198469	5.63114	BZW2+ Tumor Cells
198470	198470	4.57572	BZW2+ Tumor Cells
198471	198471	5.34268	BZW2+ Tumor Cells
198472	198472	4.53003	BZW2+ Tumor Cells
198473	198473	4.80982	BZW2+ Tumor Cells
198474	198474	4.98488	BZW2+ Tumor Cells
198475	198475	4.55503	BZW2+ Tumor Cells
198476	198476	3.09839	BZW2+ Tumor Cells
198477	198477	3.57654	BZW2+ Tumor Cells
198478	198478	3.16587	BZW2+ Tumor Cells
198479	198479	4.80824	BZW2+ Tumor Cells
198480	198480	4.26398	BZW2+ Tumor Cells
198481	198481	4.43547	BZW2+ Tumor Cells
198482	198482	4.56755	BZW2+ Tumor Cells
198483	198483	4.20379	BZW2+ Tumor Cells
198484	198484	5.5382	BZW2+ Tumor Cells
198485	198485	5.71982	BZW2+ Tumor Cells
198486	198486	5.10382	BZW2+ Tumor Cells
198487	198487	5.25244	BZW2+ Tumor Cells
198488	198488	4.75615	BZW2+ Tumor Cells
198489	198489	4.85073	BZW2+ Tumor Cells
198490	198490	5.61338	BZW2+ Tumor Cells
198491	198491	4.33755	BZW2+ Tumor Cells
198492	198492	4.7435	BZW2+ Tumor Cells
198493	198493	4.10699	BZW2+ Tumor Cells
198494	198494	4.02054	BZW2+ Tumor Cells
198495	198495	5.14108	BZW2+ Tumor Cells
198496	198496	4.95047	BZW2+ Tumor Cells
198497	198497	5.66842	BZW2+ Tumor Cells
198498	198498	6.03521	BZW2+ Tumor Cells
198499	198499	5.35324	BZW2+ Tumor Cells
198500	198500	4.88738	BZW2+ Tumor Cells
198501	198501	2.92177	BZW2+ Tumor Cells
198502	198502	5.64738	BZW2+ Tumor Cells
198503	198503	4.46375	BZW2+ Tumor Cells
198504	198504	3.09258	BZW2+ Tumor Cells
198505	198505	5.40348	BZW2+ Tumor Cells
198506	198506	6.05888	BZW2+ Tumor Cells
198507	198507	4.80855	BZW2+ Tumor Cells
198508	198508	3.71689	BZW2+ Tumor Cells
198509	198509	3.56695	BZW2+ Tumor Cells
198510	198510	5.81481	BZW2+ Tumor Cells
198511	198511	4.38424	BZW2+ Tumor Cells
198512	198512	5.03423	BZW2+ Tumor Cells
198513	198513	6.00248	BZW2+ Tumor Cells
198514	198514	4.73072	BZW2+ Tumor Cells
198515	198515	5.26739	BZW2+ Tumor Cells
198516	198516	3.57268	BZW2+ Tumor Cells
198517	198517	4.95142	BZW2+ Tumor Cells
198518	198518	4.50918	BZW2+ Tumor Cells
198519	198519	6.33109	BZW2+ Tumor Cells
198520	198520	4.93724	BZW2+ Tumor Cells
198521	198521	3.46747	BZW2+ Tumor Cells
198522	198522	4.44473	BZW2+ Tumor Cells
198523	198523	3.83768	BZW2+ Tumor Cells
198524	198524	5.09078	BZW2+ Tumor Cells
198525	198525	4.56788	BZW2+ Tumor Cells
198526	198526	4.57967	BZW2+ Tumor Cells
198527	198527	5.1275	BZW2+ Tumor Cells
198528	198528	3.66505	BZW2+ Tumor Cells
198529	198529	2.5371	BZW2+ Tumor Cells
198530	198530	4.91095	BZW2+ Tumor Cells
198531	198531	3.89885	BZW2+ Tumor Cells
198532	198532	4.54836	BZW2+ Tumor Cells
198533	198533	3.65272	BZW2+ Tumor Cells
198534	198534	4.90056	BZW2+ Tumor Cells
198535	198535	4.37635	BZW2+ Tumor Cells
198536	198536	4.22316	BZW2+ Tumor Cells
198537	198537	4.34254	BZW2+ Tumor Cells
198538	198538	4.63442	BZW2+ Tumor Cells
198539	198539	4.85518	BZW2+ Tumor Cells
198540	198540	4.48838	BZW2+ Tumor Cells
198541	198541	4.4515	BZW2+ Tumor Cells
198542	198542	3.99789	BZW2+ Tumor Cells
198543	198543	5.04248	BZW2+ Tumor Cells
198544	198544	5.64868	BZW2+ Tumor Cells
198545	198545	5.92885	BZW2+ Tumor Cells
198546	198546	5.83247	BZW2+ Tumor Cells
198547	198547	5.02639	BZW2+ Tumor Cells
198548	198548	4.77118	BZW2+ Tumor Cells
198549	198549	5.89264	BZW2+ Tumor Cells
198550	198550	5.82607	BZW2+ Tumor Cells
198551	198551	5.21435	BZW2+ Tumor Cells
198552	198552	5.36134	BZW2+ Tumor Cells
198553	198553	4.79216	BZW2+ Tumor Cells
198554	198554	4.54169	BZW2+ Tumor Cells
198555	198555	5.11796	BZW2+ Tumor Cells
198556	198556	5.75341	BZW2+ Tumor Cells
198557	198557	5.72701	BZW2+ Tumor Cells
198558	198558	5.44812	BZW2+ Tumor Cells
198559	198559	4.89727	BZW2+ Tumor Cells
198560	198560	5.53468	BZW2+ Tumor Cells
198561	198561	5.0946	BZW2+ Tumor Cells
198562	198562	5.48229	BZW2+ Tumor Cells
198563	198563	5.52606	BZW2+ Tumor Cells
198564	198564	5.56535	BZW2+ Tumor Cells
198565	198565	5.31585	BZW2+ Tumor Cells
198566	198566	5.56294	BZW2+ Tumor Cells
198567	198567	5.1893	BZW2+ Tumor Cells
198568	198568	4.61618	BZW2+ Tumor Cells
198569	198569	5.16144	BZW2+ Tumor Cells
198570	198570	4.92151	BZW2+ Tumor Cells
198571	198571	5.13988	BZW2+ Tumor Cells
198572	198572	4.38697	BZW2+ Tumor Cells
198573	198573	5.16176	BZW2+ Tumor Cells
198574	198574	4.02341	BZW2+ Tumor Cells
198575	198575	4.72292	BZW2+ Tumor Cells
198576	198576	4.22043	BZW2+ Tumor Cells
198577	198577	4.87642	BZW2+ Tumor Cells
198578	198578	4.12481	BZW2+ Tumor Cells
198579	198579	3.26939	BZW2+ Tumor Cells
198580	198580	3.28972	BZW2+ Tumor Cells
198581	198581	3.97245	BZW2+ Tumor Cells
198582	198582	4.87155	BZW2+ Tumor Cells
198583	198583	4.8506	BZW2+ Tumor Cells
198584	198584	4.21235	BZW2+ Tumor Cells
198585	198585	4.93462	BZW2+ Tumor Cells
198586	198586	3.6778	BZW2+ Tumor Cells
198587	198587	2.1879	BZW2+ Tumor Cells
198588	198588	4.89727	BZW2+ Tumor Cells
198589	198589	4.52921	BZW2+ Tumor Cells
198590	198590	3.42643	BZW2+ Tumor Cells
198591	198591	3.37523	BZW2+ Tumor Cells
198592	198592	4.2107	BZW2+ Tumor Cells
198593	198593	5.04268	BZW2+ Tumor Cells
198594	198594	4.51015	BZW2+ Tumor Cells
198595	198595	4.3853	BZW2+ Tumor Cells
198596	198596	4.81185	BZW2+ Tumor Cells
198597	198597	3.67464	BZW2+ Tumor Cells
198598	198598	3.05964	BZW2+ Tumor Cells
198599	198599	4.37411	BZW2+ Tumor Cells
198600	198600	4.49555	BZW2+ Tumor Cells
198601	198601	4.87306	BZW2+ Tumor Cells
198602	198602	4.77338	BZW2+ Tumor Cells
198603	198603	4.83607	BZW2+ Tumor Cells
198604	198604	4.46841	BZW2+ Tumor Cells
198605	198605	5.73882	BZW2+ Tumor Cells
198606	198606	5.93231	BZW2+ Tumor Cells
198607	198607	5.61726	BZW2+ Tumor Cells
198608	198608	5.81692	BZW2+ Tumor Cells
198609	198609	3.8626	BZW2+ Tumor Cells
198610	198610	3.00928	BZW2+ Tumor Cells
198611	198611	5.69699	BZW2+ Tumor Cells
198612	198612	5.87704	BZW2+ Tumor Cells
198613	198613	5.81425	BZW2+ Tumor Cells
198614	198614	5.34812	BZW2+ Tumor Cells
198615	198615	5.61972	BZW2+ Tumor Cells
198616	198616	4.22257	BZW2+ Tumor Cells
198617	198617	5.2549	BZW2+ Tumor Cells
198618	198618	5.58709	BZW2+ Tumor Cells
198619	198619	5.74554	BZW2+ Tumor Cells
198620	198620	5.58886	BZW2+ Tumor Cells
198621	198621	5.13675	BZW2+ Tumor Cells
198622	198622	4.06994	BZW2+ Tumor Cells
198623	198623	4.66848	BZW2+ Tumor Cells
198624	198624	5.60425	BZW2+ Tumor Cells
198625	198625	5.58354	BZW2+ Tumor Cells
198626	198626	5.7331	BZW2+ Tumor Cells
198627	198627	5.19229	BZW2+ Tumor Cells
198628	198628	5.41616	BZW2+ Tumor Cells
198629	198629	5.51155	BZW2+ Tumor Cells
198630	198630	5.51461	BZW2+ Tumor Cells
198631	198631	4.87667	BZW2+ Tumor Cells
198632	198632	5.13734	BZW2+ Tumor Cells
198633	198633	4.3619	BZW2+ Tumor Cells
198634	198634	4.73275	BZW2+ Tumor Cells
198635	198635	3.75122	BZW2+ Tumor Cells
198636	198636	4.64656	BZW2+ Tumor Cells
198637	198637	4.40659	BZW2+ Tumor Cells
198638	198638	4.12242	BZW2+ Tumor Cells
198639	198639	4.09362	BZW2+ Tumor Cells
198640	198640	3.96214	BZW2+ Tumor Cells
198641	198641	3.00715	BZW2+ Tumor Cells
198642	198642	2.85478	BZW2+ Tumor Cells
198643	198643	3.12175	BZW2+ Tumor Cells
198644	198644	4.00222	BZW2+ Tumor Cells
198645	198645	2.68802	BZW2+ Tumor Cells
198646	198646	3.8749	BZW2+ Tumor Cells
198647	198647	4.11734	BZW2+ Tumor Cells
198648	198648	4.54647	BZW2+ Tumor Cells
198649	198649	3.38366	BZW2+ Tumor Cells
198650	198650	3.50425	BZW2+ Tumor Cells
198651	198651	4.16121	BZW2+ Tumor Cells
198652	198652	5.00602	BZW2+ Tumor Cells
198653	198653	4.61125	BZW2+ Tumor Cells
198654	198654	4.54387	BZW2+ Tumor Cells
198655	198655	3.84922	BZW2+ Tumor Cells
198656	198656	4.09477	BZW2+ Tumor Cells
198657	198657	4.46949	BZW2+ Tumor Cells
198658	198658	4.289	BZW2+ Tumor Cells
198659	198659	5.86291	BZW2+ Tumor Cells
198660	198660	3.88011	BZW2+ Tumor Cells
198661	198661	3.08146	BZW2+ Tumor Cells
198662	198662	5.18021	BZW2+ Tumor Cells
198663	198663	5.6984	BZW2+ Tumor Cells
198664	198664	4.91091	BZW2+ Tumor Cells
198665	198665	3.37836	BZW2+ Tumor Cells
198666	198666	5.30827	BZW2+ Tumor Cells
198667	198667	4.24412	BZW2+ Tumor Cells
198668	198668	5.24491	BZW2+ Tumor Cells
198669	198669	5.52691	BZW2+ Tumor Cells
198670	198670	4.97118	BZW2+ Tumor Cells
198671	198671	3.45556	BZW2+ Tumor Cells
198672	198672	4.15878	BZW2+ Tumor Cells
198673	198673	2.94353	BZW2+ Tumor Cells
198674	198674	5.33718	BZW2+ Tumor Cells
198675	198675	3.40974	BZW2+ Tumor Cells
198676	198676	3.24735	BZW2+ Tumor Cells
198677	198677	5.42337	BZW2+ Tumor Cells
198678	198678	4.83481	BZW2+ Tumor Cells
198679	198679	5.1702	BZW2+ Tumor Cells
198680	198680	5.11662	BZW2+ Tumor Cells
198681	198681	4.33335	BZW2+ Tumor Cells
198682	198682	3.58224	BZW2+ Tumor Cells
198683	198683	5.02782	BZW2+ Tumor Cells
198684	198684	5.132	BZW2+ Tumor Cells
198685	198685	4.85351	BZW2+ Tumor Cells
198686	198686	4.72059	BZW2+ Tumor Cells
198687	198687	3.38001	BZW2+ Tumor Cells
198688	198688	4.08768	BZW2+ Tumor Cells
198689	198689	4.56216	BZW2+ Tumor Cells
198690	198690	4.47973	BZW2+ Tumor Cells
198691	198691	4.3573	BZW2+ Tumor Cells
198692	198692	2.51389	BZW2+ Tumor Cells
198693	198693	3.53377	BZW2+ Tumor Cells
198694	198694	3.74135	BZW2+ Tumor Cells
198695	198695	3.96509	BZW2+ Tumor Cells
198696	198696	4.01289	BZW2+ Tumor Cells
198697	198697	4.19495	BZW2+ Tumor Cells
198698	198698	4.18975	BZW2+ Tumor Cells
198699	198699	4.62157	BZW2+ Tumor Cells
198700	198700	4.62928	BZW2+ Tumor Cells
198701	198701	4.89677	BZW2+ Tumor Cells
198702	198702	4.73508	BZW2+ Tumor Cells
198703	198703	4.25723	BZW2+ Tumor Cells
198704	198704	5.06531	BZW2+ Tumor Cells
198705	198705	5.01175	BZW2+ Tumor Cells
198706	198706	5.27515	BZW2+ Tumor Cells
198707	198707	5.18913	BZW2+ Tumor Cells
198708	198708	4.7871	BZW2+ Tumor Cells
198709	198709	5.55009	BZW2+ Tumor Cells
198710	198710	5.02471	BZW2+ Tumor Cells
198711	198711	5.26477	BZW2+ Tumor Cells
198712	198712	4.8425	BZW2+ Tumor Cells
198713	198713	5.1894	BZW2+ Tumor Cells
198714	198714	4.22214	BZW2+ Tumor Cells
198715	198715	4.35398	BZW2+ Tumor Cells
198716	198716	4.32	BZW2+ Tumor Cells
198717	198717	4.30937	BZW2+ Tumor Cells
198718	198718	5.11455	BZW2+ Tumor Cells
198719	198719	4.34577	BZW2+ Tumor Cells
198720	198720	3.54332	BZW2+ Tumor Cells
198721	198721	4.7454	BZW2+ Tumor Cells
198722	198722	4.85726	BZW2+ Tumor Cells
198723	198723	2.75085	BZW2+ Tumor Cells
198724	198724	4.41968	BZW2+ Tumor Cells
198725	198725	4.84911	BZW2+ Tumor Cells
198726	198726	4.39413	BZW2+ Tumor Cells
198727	198727	3.7519	BZW2+ Tumor Cells
198728	198728	2.88539	BZW2+ Tumor Cells
198729	198729	2.97538	BZW2+ Tumor Cells
198730	198730	4.25235	BZW2+ Tumor Cells
198731	198731	4.96644	BZW2+ Tumor Cells
198732	198732	4.52272	BZW2+ Tumor Cells
198733	198733	3.88771	BZW2+ Tumor Cells
198734	198734	4.1446	BZW2+ Tumor Cells
198735	198735	4.69248	BZW2+ Tumor Cells
198736	198736	4.0358	BZW2+ Tumor Cells
198737	198737	4.01369	BZW2+ Tumor Cells
198738	198738	4.061	BZW2+ Tumor Cells
198739	198739	5.45381	BZW2+ Tumor Cells
198740	198740	5.05848	BZW2+ Tumor Cells
198741	198741	5.51197	BZW2+ Tumor Cells
198742	198742	5.62154	BZW2+ Tumor Cells
198743	198743	5.5707	BZW2+ Tumor Cells
198744	198744	5.81077	BZW2+ Tumor Cells
198745	198745	4.77871	BZW2+ Tumor Cells
198746	198746	4.68404	BZW2+ Tumor Cells
198747	198747	5.39365	BZW2+ Tumor Cells
198748	198748	5.49212	BZW2+ Tumor Cells
198749	198749	5.71369	BZW2+ Tumor Cells
198750	198750	3.75063	BZW2+ Tumor Cells
198751	198751	5.5945	BZW2+ Tumor Cells
198752	198752	4.10407	BZW2+ Tumor Cells
198753	198753	5.71808	BZW2+ Tumor Cells
198754	198754	3.89721	BZW2+ Tumor Cells
198755	198755	4.68811	BZW2+ Tumor Cells
198756	198756	5.45243	BZW2+ Tumor Cells
198757	198757	4.73402	BZW2+ Tumor Cells
198758	198758	5.54119	BZW2+ Tumor Cells
198759	198759	5.14742	BZW2+ Tumor Cells
198760	198760	3.55448	BZW2+ Tumor Cells
198761	198761	5.81253	BZW2+ Tumor Cells
198762	198762	5.24979	BZW2+ Tumor Cells
198763	198763	5.02879	BZW2+ Tumor Cells
198764	198764	5.86825	BZW2+ Tumor Cells
198765	198765	4.71726	BZW2+ Tumor Cells
198766	198766	5.68405	BZW2+ Tumor Cells
198767	198767	3.7291	BZW2+ Tumor Cells
198768	198768	5.26993	BZW2+ Tumor Cells
198769	198769	4.08197	BZW2+ Tumor Cells
198770	198770	5.1948	BZW2+ Tumor Cells
198771	198771	4.12238	BZW2+ Tumor Cells
198772	198772	5.43084	BZW2+ Tumor Cells
198773	198773	2.87849	BZW2+ Tumor Cells
198774	198774	4.6543	BZW2+ Tumor Cells
198775	198775	5.38483	BZW2+ Tumor Cells
198776	198776	5.30224	BZW2+ Tumor Cells
198777	198777	4.85457	BZW2+ Tumor Cells
198778	198778	5.31411	BZW2+ Tumor Cells
198779	198779	5.481	BZW2+ Tumor Cells
198780	198780	5.12344	BZW2+ Tumor Cells
198781	198781	5.39515	BZW2+ Tumor Cells
198782	198782	4.88392	BZW2+ Tumor Cells
198783	198783	4.91066	BZW2+ Tumor Cells
198784	198784	4.27801	BZW2+ Tumor Cells
198785	198785	5.17335	BZW2+ Tumor Cells
198786	198786	4.67783	BZW2+ Tumor Cells
198787	198787	4.65248	BZW2+ Tumor Cells
198788	198788	5.13221	BZW2+ Tumor Cells
198789	198789	4.91766	BZW2+ Tumor Cells
198790	198790	4.84702	BZW2+ Tumor Cells
198791	198791	5.00898	BZW2+ Tumor Cells
198792	198792	4.55771	BZW2+ Tumor Cells
198793	198793	4.54245	BZW2+ Tumor Cells
198794	198794	4.41963	BZW2+ Tumor Cells
198795	198795	5.01479	BZW2+ Tumor Cells
198796	198796	4.88512	BZW2+ Tumor Cells
198797	198797	4.83526	BZW2+ Tumor Cells
198798	198798	4.0395	BZW2+ Tumor Cells
198799	198799	4.68645	BZW2+ Tumor Cells
198800	198800	4.03487	BZW2+ Tumor Cells
198801	198801	5.05513	BZW2+ Tumor Cells
198802	198802	5.02041	BZW2+ Tumor Cells
198803	198803	4.56843	BZW2+ Tumor Cells
198804	198804	3.65272	BZW2+ Tumor Cells
198805	198805	5.54037	BZW2+ Tumor Cells
198806	198806	5.63891	BZW2+ Tumor Cells
198807	198807	5.13217	BZW2+ Tumor Cells
198808	198808	4.88792	BZW2+ Tumor Cells
198809	198809	3.94385	BZW2+ Tumor Cells
198810	198810	5.80287	BZW2+ Tumor Cells
198811	198811	5.75888	BZW2+ Tumor Cells
198812	198812	5.83401	BZW2+ Tumor Cells
198813	198813	5.57916	BZW2+ Tumor Cells
198814	198814	5.35615	BZW2+ Tumor Cells
198815	198815	3.6731	BZW2+ Tumor Cells
198816	198816	4.50959	BZW2+ Tumor Cells
198817	198817	5.56565	BZW2+ Tumor Cells
198818	198818	5.58988	BZW2+ Tumor Cells
198819	198819	5.73148	BZW2+ Tumor Cells
198820	198820	5.23148	BZW2+ Tumor Cells
198821	198821	4.21344	BZW2+ Tumor Cells
198822	198822	3.73224	BZW2+ Tumor Cells
198823	198823	3.00776	BZW2+ Tumor Cells
198824	198824	5.08376	BZW2+ Tumor Cells
198825	198825	4.73459	BZW2+ Tumor Cells
198826	198826	5.35943	BZW2+ Tumor Cells
198827	198827	5.57207	BZW2+ Tumor Cells
198828	198828	4.21186	BZW2+ Tumor Cells
198829	198829	5.52266	BZW2+ Tumor Cells
198830	198830	5.2407	BZW2+ Tumor Cells
198831	198831	3.68053	BZW2+ Tumor Cells
198832	198832	5.32	BZW2+ Tumor Cells
198833	198833	4.77302	BZW2+ Tumor Cells
198834	198834	4.08027	BZW2+ Tumor Cells
198835	198835	3.82402	BZW2+ Tumor Cells
198836	198836	5.04023	BZW2+ Tumor Cells
198837	198837	4.47234	BZW2+ Tumor Cells
198838	198838	4.02872	BZW2+ Tumor Cells
198839	198839	4.91758	BZW2+ Tumor Cells
198840	198840	4.18426	BZW2+ Tumor Cells
198841	198841	3.14882	BZW2+ Tumor Cells
198842	198842	4.12702	BZW2+ Tumor Cells
198843	198843	5.37961	BZW2+ Tumor Cells
198844	198844	4.37747	BZW2+ Tumor Cells
198845	198845	4.02834	BZW2+ Tumor Cells
198846	198846	5.25684	BZW2+ Tumor Cells
198847	198847	4.29001	BZW2+ Tumor Cells
198848	198848	3.6649	BZW2+ Tumor Cells
198849	198849	3.4898	BZW2+ Tumor Cells
198850	198850	5.27718	BZW2+ Tumor Cells
198851	198851	5.51245	BZW2+ Tumor Cells
198852	198852	5.4854	BZW2+ Tumor Cells
198853	198853	5.19232	BZW2+ Tumor Cells
198854	198854	5.37727	BZW2+ Tumor Cells
198855	198855	5.5719	BZW2+ Tumor Cells
198856	198856	5.01346	BZW2+ Tumor Cells
198857	198857	5.22089	BZW2+ Tumor Cells
198858	198858	5.30744	BZW2+ Tumor Cells
198859	198859	4.58605	BZW2+ Tumor Cells
198860	198860	2.95204	BZW2+ Tumor Cells
198861	198861	3.34321	BZW2+ Tumor Cells
198862	198862	4.65659	BZW2+ Tumor Cells
198863	198863	4.49158	BZW2+ Tumor Cells
198864	198864	2.94759	BZW2+ Tumor Cells
198865	198865	5.73977	BZW2+ Tumor Cells
198866	198866	4.74346	BZW2+ Tumor Cells
198867	198867	5.23544	BZW2+ Tumor Cells
198868	198868	3.01521	BZW2+ Tumor Cells
198869	198869	4.24428	BZW2+ Tumor Cells
198870	198870	2.86357	BZW2+ Tumor Cells
198871	198871	5.17005	BZW2+ Tumor Cells
198872	198872	4.92011	BZW2+ Tumor Cells
198873	198873	3.61438	BZW2+ Tumor Cells
198874	198874	4.48819	BZW2+ Tumor Cells
198875	198875	4.95958	BZW2+ Tumor Cells
198876	198876	4.27403	BZW2+ Tumor Cells
198877	198877	4.94377	BZW2+ Tumor Cells
198878	198878	3.48767	BZW2+ Tumor Cells
198879	198879	4.85408	BZW2+ Tumor Cells
198880	198880	3.73524	BZW2+ Tumor Cells
198881	198881	4.68132	BZW2+ Tumor Cells
198882	198882	5.22908	BZW2+ Tumor Cells
198883	198883	4.61851	BZW2+ Tumor Cells
198884	198884	4.56008	BZW2+ Tumor Cells
198885	198885	5.08117	BZW2+ Tumor Cells
198886	198886	4.37915	BZW2+ Tumor Cells
198887	198887	4.42117	BZW2+ Tumor Cells
198888	198888	4.02183	BZW2+ Tumor Cells
198889	198889	4.83991	BZW2+ Tumor Cells
198890	198890	4.79819	BZW2+ Tumor Cells
198891	198891	4.61185	BZW2+ Tumor Cells
198892	198892	3.65856	BZW2+ Tumor Cells
198893	198893	4.24052	BZW2+ Tumor Cells
198894	198894	4.89624	BZW2+ Tumor Cells
198895	198895	4.95645	BZW2+ Tumor Cells
198896	198896	3.09982	BZW2+ Tumor Cells
198897	198897	4.18079	BZW2+ Tumor Cells
198898	198898	4.42466	BZW2+ Tumor Cells
198899	198899	5.27273	BZW2+ Tumor Cells
198900	198900	4.94554	BZW2+ Tumor Cells
198901	198901	3.36092	BZW2+ Tumor Cells
198902	198902	2.63323	BZW2+ Tumor Cells
198903	198903	4.46661	BZW2+ Tumor Cells
198904	198904	5.05924	BZW2+ Tumor Cells
198905	198905	5.94791	BZW2+ Tumor Cells
198906	198906	5.73457	BZW2+ Tumor Cells
198907	198907	5.51538	BZW2+ Tumor Cells
198908	198908	5.71491	BZW2+ Tumor Cells
198909	198909	5.82005	BZW2+ Tumor Cells
198910	198910	5.79431	BZW2+ Tumor Cells
198911	198911	6.02882	BZW2+ Tumor Cells
198912	198912	5.54809	BZW2+ Tumor Cells
198913	198913	4.19264	BZW2+ Tumor Cells
198914	198914	4.43249	BZW2+ Tumor Cells
198915	198915	4.02714	BZW2+ Tumor Cells
198916	198916	3.09559	BZW2+ Tumor Cells
198917	198917	3.70575	BZW2+ Tumor Cells
198918	198918	2.89614	BZW2+ Tumor Cells
198919	198919	4.29226	BZW2+ Tumor Cells
198920	198920	3.20662	BZW2+ Tumor Cells
198921	198921	3.90889	BZW2+ Tumor Cells
198922	198922	4.54687	BZW2+ Tumor Cells
198923	198923	4.29626	BZW2+ Tumor Cells
198924	198924	4.4797	BZW2+ Tumor Cells
198925	198925	4.6204	BZW2+ Tumor Cells
198926	198926	4.92972	BZW2+ Tumor Cells
198927	198927	4.74912	BZW2+ Tumor Cells
198928	198928	4.77055	BZW2+ Tumor Cells
198929	198929	5.37756	BZW2+ Tumor Cells
198930	198930	4.99631	BZW2+ Tumor Cells
198931	198931	4.53131	BZW2+ Tumor Cells
198932	198932	5.46196	BZW2+ Tumor Cells
198933	198933	5.32788	BZW2+ Tumor Cells
198934	198934	4.56078	BZW2+ Tumor Cells
198935	198935	5.50951	BZW2+ Tumor Cells
198936	198936	5.24551	BZW2+ Tumor Cells
198937	198937	4.94797	BZW2+ Tumor Cells
198938	198938	5.45128	BZW2+ Tumor Cells
198939	198939	4.91213	BZW2+ Tumor Cells
198940	198940	5.69608	BZW2+ Tumor Cells
198941	198941	5.93927	BZW2+ Tumor Cells
198942	198942	5.6506	BZW2+ Tumor Cells
198943	198943	4.96519	BZW2+ Tumor Cells
198944	198944	4.78728	BZW2+ Tumor Cells
198945	198945	5.24389	BZW2+ Tumor Cells
198946	198946	5.46588	BZW2+ Tumor Cells
198947	198947	5.63447	BZW2+ Tumor Cells
198948	198948	6.12841	BZW2+ Tumor Cells
198949	198949	3.86597	BZW2+ Tumor Cells
198950	198950	3.80221	BZW2+ Tumor Cells
198951	198951	4.37156	BZW2+ Tumor Cells
198952	198952	3.35296	BZW2+ Tumor Cells
198953	198953	3.43138	BZW2+ Tumor Cells
198954	198954	4.61443	BZW2+ Tumor Cells
198955	198955	4.04389	BZW2+ Tumor Cells
198956	198956	4.32092	BZW2+ Tumor Cells
198957	198957	3.90439	BZW2+ Tumor Cells
198958	198958	3.87335	BZW2+ Tumor Cells
198959	198959	5.20206	BZW2+ Tumor Cells
198960	198960	4.59518	BZW2+ Tumor Cells
198961	198961	4.29204	BZW2+ Tumor Cells
198962	198962	4.43294	BZW2+ Tumor Cells
198963	198963	4.27495	BZW2+ Tumor Cells
198964	198964	4.9854	BZW2+ Tumor Cells
198965	198965	4.48184	BZW2+ Tumor Cells
198966	198966	4.90314	BZW2+ Tumor Cells
198967	198967	5.36926	BZW2+ Tumor Cells
198968	198968	4.79585	BZW2+ Tumor Cells
198969	198969	4.8282	BZW2+ Tumor Cells
198970	198970	5.35708	BZW2+ Tumor Cells
198971	198971	5.13444	BZW2+ Tumor Cells
198972	198972	4.90599	BZW2+ Tumor Cells
198973	198973	5.2127	BZW2+ Tumor Cells
198974	198974	5.23483	BZW2+ Tumor Cells
198975	198975	5.14375	BZW2+ Tumor Cells
198976	198976	5.48538	BZW2+ Tumor Cells
198977	198977	5.1897	BZW2+ Tumor Cells
198978	198978	5.27228	BZW2+ Tumor Cells
198979	198979	5.24172	BZW2+ Tumor Cells
198980	198980	5.65074	BZW2+ Tumor Cells
198981	198981	5.52026	BZW2+ Tumor Cells
198982	198982	5.38716	BZW2+ Tumor Cells
198983	198983	5.46603	BZW2+ Tumor Cells
198984	198984	5.54835	BZW2+ Tumor Cells
198985	198985	5.6041	BZW2+ Tumor Cells
198986	198986	5.78286	BZW2+ Tumor Cells
198987	198987	5.71307	BZW2+ Tumor Cells
198988	198988	5.65672	BZW2+ Tumor Cells
198989	198989	5.78481	BZW2+ Tumor Cells
198990	198990	5.75712	BZW2+ Tumor Cells
198991	198991	5.2849	BZW2+ Tumor Cells
198992	198992	5.85386	BZW2+ Tumor Cells
198993	198993	5.85099	BZW2+ Tumor Cells
198994	198994	5.93067	BZW2+ Tumor Cells
198995	198995	5.86762	BZW2+ Tumor Cells
198996	198996	3.16457	BZW2+ Tumor Cells
198997	198997	5.32912	BZW2+ Tumor Cells
198998	198998	4.14893	BZW2+ Tumor Cells
198999	198999	4.85196	BZW2+ Tumor Cells
199000	199000	4.88308	BZW2+ Tumor Cells
199001	199001	5.11918	BZW2+ Tumor Cells
199002	199002	5.74414	BZW2+ Tumor Cells
199003	199003	6.13425	BZW2+ Tumor Cells
199004	199004	5.94189	BZW2+ Tumor Cells
199005	199005	5.71235	BZW2+ Tumor Cells
199006	199006	5.85874	BZW2+ Tumor Cells
199007	199007	5.57591	BZW2+ Tumor Cells
199008	199008	5.68133	BZW2+ Tumor Cells
199009	199009	5.817	BZW2+ Tumor Cells
199010	199010	5.93319	BZW2+ Tumor Cells
199011	199011	5.50425	BZW2+ Tumor Cells
199012	199012	5.32613	BZW2+ Tumor Cells
199013	199013	5.36906	BZW2+ Tumor Cells
199014	199014	5.20086	BZW2+ Tumor Cells
199015	199015	5.68931	BZW2+ Tumor Cells
199016	199016	4.87075	BZW2+ Tumor Cells
199017	199017	5.19574	BZW2+ Tumor Cells
199018	199018	5.3225	BZW2+ Tumor Cells
199019	199019	4.42149	BZW2+ Tumor Cells
199020	199020	5.31956	BZW2+ Tumor Cells
199021	199021	5.76575	BZW2+ Tumor Cells
199022	199022	5.57719	BZW2+ Tumor Cells
199023	199023	5.24443	BZW2+ Tumor Cells
199024	199024	5.16942	BZW2+ Tumor Cells
199025	199025	4.64311	BZW2+ Tumor Cells
199026	199026	4.99075	BZW2+ Tumor Cells
199027	199027	6.09864	BZW2+ Tumor Cells
199028	199028	5.96509	BZW2+ Tumor Cells
199029	199029	6.25155	BZW2+ Tumor Cells
199030	199030	6.25415	BZW2+ Tumor Cells
199031	199031	6.2202	BZW2+ Tumor Cells
199032	199032	6.13642	BZW2+ Tumor Cells
199033	199033	6.22952	BZW2+ Tumor Cells
199034	199034	5.99785	BZW2+ Tumor Cells
199035	199035	6.18101	BZW2+ Tumor Cells
199036	199036	5.84473	BZW2+ Tumor Cells
199037	199037	6.12203	BZW2+ Tumor Cells
199038	199038	6.0538	BZW2+ Tumor Cells
199039	199039	6.05465	BZW2+ Tumor Cells
199040	199040	5.91806	BZW2+ Tumor Cells
199041	199041	5.88437	BZW2+ Tumor Cells
199042	199042	5.92973	BZW2+ Tumor Cells
199043	199043	5.87715	BZW2+ Tumor Cells
199044	199044	5.81235	BZW2+ Tumor Cells
199045	199045	5.64403	BZW2+ Tumor Cells
199046	199046	5.65389	BZW2+ Tumor Cells
199047	199047	5.74849	BZW2+ Tumor Cells
199048	199048	5.54144	BZW2+ Tumor Cells
199049	199049	5.5131	BZW2+ Tumor Cells
199050	199050	5.28232	BZW2+ Tumor Cells
199051	199051	5.21594	BZW2+ Tumor Cells
199052	199052	5.48642	BZW2+ Tumor Cells
199053	199053	5.56803	BZW2+ Tumor Cells
199054	199054	6.11677	BZW2+ Tumor Cells
199055	199055	5.72738	BZW2+ Tumor Cells
199056	199056	5.98076	BZW2+ Tumor Cells
199057	199057	5.58787	BZW2+ Tumor Cells
199058	199058	5.90709	BZW2+ Tumor Cells
199059	199059	6.12857	BZW2+ Tumor Cells
199060	199060	5.97973	BZW2+ Tumor Cells
199061	199061	5.9581	BZW2+ Tumor Cells
199062	199062	5.68118	BZW2+ Tumor Cells
199063	199063	5.58539	BZW2+ Tumor Cells
199064	199064	5.40775	BZW2+ Tumor Cells
199065	199065	5.53739	BZW2+ Tumor Cells
199066	199066	5.20095	BZW2+ Tumor Cells
199067	199067	5.57554	BZW2+ Tumor Cells
199068	199068	5.45923	BZW2+ Tumor Cells
199069	199069	4.94441	BZW2+ Tumor Cells
199070	199070	5.13845	BZW2+ Tumor Cells
199071	199071	5.55333	BZW2+ Tumor Cells
199072	199072	5.70702	BZW2+ Tumor Cells
199073	199073	6.02371	BZW2+ Tumor Cells
199074	199074	6.204	BZW2+ Tumor Cells
199075	199075	6.22139	BZW2+ Tumor Cells
199076	199076	6.345	BZW2+ Tumor Cells
199077	199077	6.14045	BZW2+ Tumor Cells
199078	199078	4.39194	BZW2+ Tumor Cells
199079	199079	4.76353	BZW2+ Tumor Cells
199080	199080	3.03935	BZW2+ Tumor Cells
199081	199081	3.92883	BZW2+ Tumor Cells
199082	199082	3.66307	BZW2+ Tumor Cells
199083	199083	3.50452	BZW2+ Tumor Cells
199084	199084	4.22929	BZW2+ Tumor Cells
199085	199085	4.2424	BZW2+ Tumor Cells
199086	199086	4.26145	BZW2+ Tumor Cells
199087	199087	4.76231	BZW2+ Tumor Cells
199088	199088	4.58083	BZW2+ Tumor Cells
199089	199089	6.21747	BZW2+ Tumor Cells
199090	199090	5.77775	BZW2+ Tumor Cells
199091	199091	6.09017	BZW2+ Tumor Cells
199092	199092	5.95127	BZW2+ Tumor Cells
199093	199093	5.87982	BZW2+ Tumor Cells
199094	199094	6.09337	BZW2+ Tumor Cells
199095	199095	5.98331	BZW2+ Tumor Cells
199096	199096	5.89849	BZW2+ Tumor Cells
199097	199097	5.68881	BZW2+ Tumor Cells
199098	199098	6.14288	BZW2+ Tumor Cells
199099	199099	6.02566	BZW2+ Tumor Cells
199100	199100	5.72811	BZW2+ Tumor Cells
199101	199101	5.95886	BZW2+ Tumor Cells
199102	199102	5.84021	BZW2+ Tumor Cells
199103	199103	5.86407	BZW2+ Tumor Cells
199104	199104	5.4655	BZW2+ Tumor Cells
199105	199105	5.71972	BZW2+ Tumor Cells
199106	199106	5.55092	BZW2+ Tumor Cells
199107	199107	6.02679	BZW2+ Tumor Cells
199108	199108	5.73956	BZW2+ Tumor Cells
199109	199109	5.50271	BZW2+ Tumor Cells
199110	199110	5.79024	BZW2+ Tumor Cells
199111	199111	5.47211	BZW2+ Tumor Cells
199112	199112	5.99099	BZW2+ Tumor Cells
199113	199113	5.28459	BZW2+ Tumor Cells
199114	199114	5.6421	BZW2+ Tumor Cells
199115	199115	5.82132	BZW2+ Tumor Cells
199116	199116	4.8899	BZW2+ Tumor Cells
199117	199117	5.93306	BZW2+ Tumor Cells
199118	199118	5.68702	BZW2+ Tumor Cells
199119	199119	5.48092	BZW2+ Tumor Cells
199120	199120	5.86087	BZW2+ Tumor Cells
199121	199121	5.25082	BZW2+ Tumor Cells
199122	199122	4.5586	BZW2+ Tumor Cells
199123	199123	5.28825	BZW2+ Tumor Cells
199124	199124	5.8455	BZW2+ Tumor Cells
199125	199125	6.2122	BZW2+ Tumor Cells
199126	199126	6.20961	BZW2+ Tumor Cells
199127	199127	5.99704	BZW2+ Tumor Cells
199128	199128	6.02516	BZW2+ Tumor Cells
199129	199129	5.97425	BZW2+ Tumor Cells
199130	199130	6.12509	BZW2+ Tumor Cells
199131	199131	6.02491	BZW2+ Tumor Cells
199132	199132	5.87381	BZW2+ Tumor Cells
199133	199133	6.07029	BZW2+ Tumor Cells
199134	199134	5.93837	BZW2+ Tumor Cells
199135	199135	5.88194	BZW2+ Tumor Cells
199136	199136	5.82297	BZW2+ Tumor Cells
199137	199137	5.79354	BZW2+ Tumor Cells
199138	199138	5.72014	BZW2+ Tumor Cells
199139	199139	5.62431	BZW2+ Tumor Cells
199140	199140	5.75758	BZW2+ Tumor Cells
199141	199141	5.52176	BZW2+ Tumor Cells
199142	199142	5.45775	BZW2+ Tumor Cells
199143	199143	5.23161	BZW2+ Tumor Cells
199144	199144	5.33182	BZW2+ Tumor Cells
199145	199145	5.54419	BZW2+ Tumor Cells
199146	199146	5.08519	BZW2+ Tumor Cells
199147	199147	5.42393	BZW2+ Tumor Cells
199148	199148	4.91296	BZW2+ Tumor Cells
199149	199149	5.15538	BZW2+ Tumor Cells
199150	199150	5.1843	BZW2+ Tumor Cells
199151	199151	4.84111	BZW2+ Tumor Cells
199152	199152	5.15245	BZW2+ Tumor Cells
199153	199153	4.04352	BZW2+ Tumor Cells
199154	199154	4.94972	BZW2+ Tumor Cells
199155	199155	4.6341	BZW2+ Tumor Cells
199156	199156	5.53532	BZW2+ Tumor Cells
199157	199157	5.35766	BZW2+ Tumor Cells
199158	199158	3.88966	BZW2+ Tumor Cells
199159	199159	4.03251	BZW2+ Tumor Cells
199160	199160	4.53057	BZW2+ Tumor Cells
199161	199161	5.91907	BZW2+ Tumor Cells
199162	199162	5.49298	BZW2+ Tumor Cells
199163	199163	5.82972	BZW2+ Tumor Cells
199164	199164	6.03667	BZW2+ Tumor Cells
199165	199165	6.13046	BZW2+ Tumor Cells
199166	199166	6.21438	BZW2+ Tumor Cells
199167	199167	6.04775	BZW2+ Tumor Cells
199168	199168	6.23878	BZW2+ Tumor Cells
199169	199169	5.82243	BZW2+ Tumor Cells
199170	199170	5.85829	BZW2+ Tumor Cells
199171	199171	5.93051	BZW2+ Tumor Cells
199172	199172	6.02648	BZW2+ Tumor Cells
199173	199173	5.75672	BZW2+ Tumor Cells
199174	199174	6.28552	BZW2+ Tumor Cells
199175	199175	6.2704	BZW2+ Tumor Cells
199176	199176	6.21015	BZW2+ Tumor Cells
199177	199177	5.67795	BZW2+ Tumor Cells
199178	199178	5.84275	BZW2+ Tumor Cells
199179	199179	5.97546	BZW2+ Tumor Cells
199180	199180	6.27093	BZW2+ Tumor Cells
199181	199181	5.53861	BZW2+ Tumor Cells
199182	199182	6.14059	BZW2+ Tumor Cells
199183	199183	6.35729	BZW2+ Tumor Cells
199184	199184	6.27653	BZW2+ Tumor Cells
199185	199185	5.93239	BZW2+ Tumor Cells
199186	199186	6.33673	BZW2+ Tumor Cells
199187	199187	6.15995	BZW2+ Tumor Cells
199188	199188	5.52025	BZW2+ Tumor Cells
199189	199189	6.06848	BZW2+ Tumor Cells
199190	199190	6.08434	BZW2+ Tumor Cells
199191	199191	5.59098	BZW2+ Tumor Cells
199192	199192	5.76224	BZW2+ Tumor Cells
199193	199193	6.22085	BZW2+ Tumor Cells
199194	199194	5.30676	BZW2+ Tumor Cells
199195	199195	6.07402	BZW2+ Tumor Cells
199196	199196	5.23179	BZW2+ Tumor Cells
199197	199197	5.96712	BZW2+ Tumor Cells
199198	199198	4.98088	BZW2+ Tumor Cells
199199	199199	4.87761	BZW2+ Tumor Cells
199200	199200	5.39016	BZW2+ Tumor Cells
199201	199201	4.95595	BZW2+ Tumor Cells
199202	199202	5.77856	BZW2+ Tumor Cells
199203	199203	4.7559	BZW2+ Tumor Cells
199204	199204	5.91431	BZW2+ Tumor Cells
199205	199205	5.78099	BZW2+ Tumor Cells
199206	199206	5.67074	BZW2+ Tumor Cells
199207	199207	4.81434	BZW2+ Tumor Cells
199208	199208	4.44696	BZW2+ Tumor Cells
199209	199209	4.47667	BZW2+ Tumor Cells
199210	199210	5.33973	BZW2+ Tumor Cells
199211	199211	5.03905	BZW2+ Tumor Cells
199212	199212	5.90738	BZW2+ Tumor Cells
199213	199213	4.16118	BZW2+ Tumor Cells
199214	199214	5.71716	BZW2+ Tumor Cells
199215	199215	4.28158	BZW2+ Tumor Cells
199216	199216	5.52572	BZW2+ Tumor Cells
199217	199217	5.41407	BZW2+ Tumor Cells
199218	199218	5.47168	BZW2+ Tumor Cells
199219	199219	4.17923	BZW2+ Tumor Cells
199220	199220	5.91931	BZW2+ Tumor Cells
199221	199221	4.61963	BZW2+ Tumor Cells
199222	199222	3.60851	BZW2+ Tumor Cells
199223	199223	5.51938	BZW2+ Tumor Cells
199224	199224	5.31332	BZW2+ Tumor Cells
199225	199225	5.11916	BZW2+ Tumor Cells
199226	199226	5.06681	BZW2+ Tumor Cells
199227	199227	5.7189	BZW2+ Tumor Cells
199228	199228	5.47553	BZW2+ Tumor Cells
199229	199229	4.99029	BZW2+ Tumor Cells
199230	199230	5.1644	BZW2+ Tumor Cells
199231	199231	5.65162	BZW2+ Tumor Cells
199232	199232	5.35916	BZW2+ Tumor Cells
199233	199233	4.52288	BZW2+ Tumor Cells
199234	199234	4.19247	BZW2+ Tumor Cells
199235	199235	5.41524	BZW2+ Tumor Cells
199236	199236	4.07037	BZW2+ Tumor Cells
199237	199237	3.60711	BZW2+ Tumor Cells
199238	199238	5.30181	BZW2+ Tumor Cells
199239	199239	3.09344	BZW2+ Tumor Cells
199240	199240	3.50268	BZW2+ Tumor Cells
199241	199241	3.65652	BZW2+ Tumor Cells
199242	199242	4.73107	BZW2+ Tumor Cells
199243	199243	5.99614	BZW2+ Tumor Cells
199244	199244	5.49694	BZW2+ Tumor Cells
199245	199245	5.93971	BZW2+ Tumor Cells
199246	199246	5.7569	BZW2+ Tumor Cells
199247	199247	5.90615	BZW2+ Tumor Cells
199248	199248	6.16496	BZW2+ Tumor Cells
199249	199249	6.11431	BZW2+ Tumor Cells
199250	199250	5.88819	BZW2+ Tumor Cells
199251	199251	5.69954	BZW2+ Tumor Cells
199252	199252	5.95759	BZW2+ Tumor Cells
199253	199253	5.67181	BZW2+ Tumor Cells
199254	199254	5.13481	BZW2+ Tumor Cells
199255	199255	5.41034	BZW2+ Tumor Cells
199256	199256	5.64703	BZW2+ Tumor Cells
199257	199257	5.16505	BZW2+ Tumor Cells
199258	199258	2.71805	BZW2+ Tumor Cells
199259	199259	3.01544	BZW2+ Tumor Cells
199260	199260	3.53879	BZW2+ Tumor Cells
199261	199261	4.99493	BZW2+ Tumor Cells
199262	199262	3.62848	BZW2+ Tumor Cells
199263	199263	4.30243	BZW2+ Tumor Cells
199264	199264	3.55901	BZW2+ Tumor Cells
199265	199265	3.41187	BZW2+ Tumor Cells
199266	199266	2.66171	BZW2+ Tumor Cells
199267	199267	3.8928	BZW2+ Tumor Cells
199268	199268	3.04909	BZW2+ Tumor Cells
199269	199269	3.14412	BZW2+ Tumor Cells
199270	199270	3.84098	BZW2+ Tumor Cells
199271	199271	3.99747	BZW2+ Tumor Cells
199272	199272	3.42945	BZW2+ Tumor Cells
199273	199273	4.53287	BZW2+ Tumor Cells
199274	199274	4.91624	BZW2+ Tumor Cells
199275	199275	4.41498	BZW2+ Tumor Cells
199276	199276	4.71425	BZW2+ Tumor Cells
199277	199277	4.99391	BZW2+ Tumor Cells
199278	199278	4.89259	BZW2+ Tumor Cells
199279	199279	5.07602	BZW2+ Tumor Cells
199280	199280	5.09624	BZW2+ Tumor Cells
199281	199281	5.10334	BZW2+ Tumor Cells
199282	199282	5.19963	BZW2+ Tumor Cells
199283	199283	5.52911	BZW2+ Tumor Cells
199284	199284	5.3679	BZW2+ Tumor Cells
199285	199285	5.296	BZW2+ Tumor Cells
199286	199286	5.45784	BZW2+ Tumor Cells
199287	199287	5.29301	BZW2+ Tumor Cells
199288	199288	5.49311	BZW2+ Tumor Cells
199289	199289	5.56151	BZW2+ Tumor Cells
199290	199290	5.73299	BZW2+ Tumor Cells
199291	199291	5.57261	BZW2+ Tumor Cells
199292	199292	5.71918	BZW2+ Tumor Cells
199293	199293	5.83895	BZW2+ Tumor Cells
199294	199294	5.85131	BZW2+ Tumor Cells
199295	199295	5.78901	BZW2+ Tumor Cells
199296	199296	5.98174	BZW2+ Tumor Cells
199297	199297	3.9104	BZW2+ Tumor Cells
199298	199298	5.13566	BZW2+ Tumor Cells
199299	199299	4.64345	BZW2+ Tumor Cells
199300	199300	5.29434	BZW2+ Tumor Cells
199301	199301	3.48192	BZW2+ Tumor Cells
199302	199302	3.26436	BZW2+ Tumor Cells
199303	199303	5.13047	BZW2+ Tumor Cells
199304	199304	4.30034	BZW2+ Tumor Cells
199305	199305	3.12583	BZW2+ Tumor Cells
199306	199306	5.03603	BZW2+ Tumor Cells
199307	199307	4.74437	BZW2+ Tumor Cells
199308	199308	2.7291	BZW2+ Tumor Cells
199309	199309	4.97915	BZW2+ Tumor Cells
199310	199310	4.34318	BZW2+ Tumor Cells
199311	199311	2.82056	BZW2+ Tumor Cells
199312	199312	4.78977	BZW2+ Tumor Cells
199313	199313	4.24586	BZW2+ Tumor Cells
199314	199314	4.15383	BZW2+ Tumor Cells
199315	199315	4.41397	BZW2+ Tumor Cells
199316	199316	4.24745	BZW2+ Tumor Cells
199317	199317	3.86264	BZW2+ Tumor Cells
199318	199318	3.91938	BZW2+ Tumor Cells
199319	199319	4.6806	BZW2+ Tumor Cells
199320	199320	4.47207	BZW2+ Tumor Cells
199321	199321	4.27168	BZW2+ Tumor Cells
199322	199322	4.462	BZW2+ Tumor Cells
199323	199323	4.74967	BZW2+ Tumor Cells
199324	199324	3.45746	BZW2+ Tumor Cells
199325	199325	4.18639	BZW2+ Tumor Cells
199326	199326	4.82975	BZW2+ Tumor Cells
199327	199327	4.9855	BZW2+ Tumor Cells
199328	199328	5.07727	BZW2+ Tumor Cells
199329	199329	3.05655	BZW2+ Tumor Cells
199330	199330	4.29279	BZW2+ Tumor Cells
199331	199331	3.04158	BZW2+ Tumor Cells
199332	199332	4.77658	BZW2+ Tumor Cells
199333	199333	4.33557	BZW2+ Tumor Cells
199334	199334	3.12997	BZW2+ Tumor Cells
199335	199335	3.88601	BZW2+ Tumor Cells
199336	199336	3.46436	BZW2+ Tumor Cells
199337	199337	4.41124	BZW2+ Tumor Cells
199338	199338	4.36673	BZW2+ Tumor Cells
199339	199339	5.50572	BZW2+ Tumor Cells
199340	199340	3.5768	BZW2+ Tumor Cells
199341	199341	3.21516	BZW2+ Tumor Cells
199342	199342	4.77757	BZW2+ Tumor Cells
199343	199343	5.54931	BZW2+ Tumor Cells
199344	199344	5.74463	BZW2+ Tumor Cells
199345	199345	2.55067	BZW2+ Tumor Cells
199346	199346	4.98348	BZW2+ Tumor Cells
199347	199347	5.27244	BZW2+ Tumor Cells
199348	199348	3.73316	BZW2+ Tumor Cells
199349	199349	5.52907	BZW2+ Tumor Cells
199350	199350	5.23405	BZW2+ Tumor Cells
199351	199351	3.23327	BZW2+ Tumor Cells
199352	199352	5.84626	BZW2+ Tumor Cells
199353	199353	4.80452	BZW2+ Tumor Cells
199354	199354	5.38767	BZW2+ Tumor Cells
199355	199355	5.64084	BZW2+ Tumor Cells
199356	199356	5.13079	BZW2+ Tumor Cells
199357	199357	4.23281	BZW2+ Tumor Cells
199358	199358	4.69066	BZW2+ Tumor Cells
199359	199359	5.74182	BZW2+ Tumor Cells
199360	199360	5.53664	BZW2+ Tumor Cells
199361	199361	5.67282	BZW2+ Tumor Cells
199362	199362	5.64204	BZW2+ Tumor Cells
199363	199363	5.16317	BZW2+ Tumor Cells
199364	199364	5.42036	BZW2+ Tumor Cells
199365	199365	4.82977	BZW2+ Tumor Cells
199366	199366	5.44104	BZW2+ Tumor Cells
199367	199367	5.16164	BZW2+ Tumor Cells
199368	199368	5.52707	BZW2+ Tumor Cells
199369	199369	4.92183	BZW2+ Tumor Cells
199370	199370	5.48243	BZW2+ Tumor Cells
199371	199371	5.48074	BZW2+ Tumor Cells
199372	199372	5.28784	BZW2+ Tumor Cells
199373	199373	5.41299	BZW2+ Tumor Cells
199374	199374	5.30514	BZW2+ Tumor Cells
199375	199375	5.54852	BZW2+ Tumor Cells
199376	199376	5.46196	BZW2+ Tumor Cells
199377	199377	5.57083	BZW2+ Tumor Cells
199378	199378	5.53086	BZW2+ Tumor Cells
199379	199379	5.56456	BZW2+ Tumor Cells
199380	199380	5.1112	BZW2+ Tumor Cells
199381	199381	5.69986	BZW2+ Tumor Cells
199382	199382	5.31951	BZW2+ Tumor Cells
199383	199383	5.77119	BZW2+ Tumor Cells
199384	199384	5.77084	BZW2+ Tumor Cells
199385	199385	4.54366	BZW2+ Tumor Cells
199386	199386	4.87823	BZW2+ Tumor Cells
199387	199387	4.03502	BZW2+ Tumor Cells
199388	199388	5.85537	BZW2+ Tumor Cells
199389	199389	5.18736	BZW2+ Tumor Cells
199390	199390	5.59453	BZW2+ Tumor Cells
199391	199391	4.44194	BZW2+ Tumor Cells
199392	199392	5.73743	BZW2+ Tumor Cells
199393	199393	5.76662	BZW2+ Tumor Cells
199394	199394	5.93825	BZW2+ Tumor Cells
199395	199395	5.08199	BZW2+ Tumor Cells
199396	199396	5.14092	BZW2+ Tumor Cells
199397	199397	4.69651	BZW2+ Tumor Cells
199398	199398	4.16399	BZW2+ Tumor Cells
199399	199399	3.82636	BZW2+ Tumor Cells
199400	199400	4.70753	BZW2+ Tumor Cells
199401	199401	3.82424	BZW2+ Tumor Cells
199402	199402	2.9518	BZW2+ Tumor Cells
199403	199403	2.91829	BZW2+ Tumor Cells
199404	199404	3.68053	BZW2+ Tumor Cells
199405	199405	4.28467	BZW2+ Tumor Cells
199406	199406	3.79627	BZW2+ Tumor Cells
199407	199407	4.84583	BZW2+ Tumor Cells
199408	199408	3.89902	BZW2+ Tumor Cells
199409	199409	2.92072	BZW2+ Tumor Cells
199410	199410	4.34088	BZW2+ Tumor Cells
199411	199411	4.40925	BZW2+ Tumor Cells
199412	199412	4.4526	BZW2+ Tumor Cells
199413	199413	4.68771	BZW2+ Tumor Cells
199414	199414	4.39288	BZW2+ Tumor Cells
199415	199415	3.9674	BZW2+ Tumor Cells
199416	199416	4.82938	BZW2+ Tumor Cells
199417	199417	5.02708	BZW2+ Tumor Cells
199418	199418	4.63153	BZW2+ Tumor Cells
199419	199419	4.49226	BZW2+ Tumor Cells
199420	199420	5.11184	BZW2+ Tumor Cells
199421	199421	4.93692	BZW2+ Tumor Cells
199422	199422	5.19935	BZW2+ Tumor Cells
199423	199423	4.89412	BZW2+ Tumor Cells
199424	199424	5.22981	BZW2+ Tumor Cells
199425	199425	5.57361	BZW2+ Tumor Cells
199426	199426	5.30894	BZW2+ Tumor Cells
199427	199427	5.27857	BZW2+ Tumor Cells
199428	199428	5.83532	BZW2+ Tumor Cells
199429	199429	6.02828	BZW2+ Tumor Cells
199430	199430	5.92458	BZW2+ Tumor Cells
199431	199431	6.05467	BZW2+ Tumor Cells
199432	199432	6.11727	BZW2+ Tumor Cells
199433	199433	5.97602	BZW2+ Tumor Cells
199434	199434	6.135	BZW2+ Tumor Cells
199435	199435	5.24853	BZW2+ Tumor Cells
199436	199436	6.1171	BZW2+ Tumor Cells
199437	199437	5.76739	BZW2+ Tumor Cells
199438	199438	5.9729	BZW2+ Tumor Cells
199439	199439	5.95649	BZW2+ Tumor Cells
199440	199440	5.5013	BZW2+ Tumor Cells
199441	199441	5.8453	BZW2+ Tumor Cells
199442	199442	5.11106	BZW2+ Tumor Cells
199443	199443	6.10349	BZW2+ Tumor Cells
199444	199444	5.99107	BZW2+ Tumor Cells
199445	199445	6.11366	BZW2+ Tumor Cells
199446	199446	6.22568	BZW2+ Tumor Cells
199447	199447	5.52172	BZW2+ Tumor Cells
199448	199448	5.03017	BZW2+ Tumor Cells
199449	199449	4.83106	BZW2+ Tumor Cells
199450	199450	5.85918	BZW2+ Tumor Cells
199451	199451	5.30601	BZW2+ Tumor Cells
199452	199452	6.02309	BZW2+ Tumor Cells
199453	199453	6.36151	BZW2+ Tumor Cells
199454	199454	5.78656	BZW2+ Tumor Cells
199455	199455	5.55543	BZW2+ Tumor Cells
199456	199456	6.25521	BZW2+ Tumor Cells
199457	199457	5.8947	BZW2+ Tumor Cells
199458	199458	5.40233	BZW2+ Tumor Cells
199459	199459	6.17424	BZW2+ Tumor Cells
199460	199460	5.66709	BZW2+ Tumor Cells
199461	199461	5.77804	BZW2+ Tumor Cells
199462	199462	5.27813	BZW2+ Tumor Cells
199463	199463	5.93835	BZW2+ Tumor Cells
199464	199464	5.75259	BZW2+ Tumor Cells
199465	199465	5.54563	BZW2+ Tumor Cells
199466	199466	5.14929	BZW2+ Tumor Cells
199467	199467	4.1197	BZW2+ Tumor Cells
199468	199468	5.62028	BZW2+ Tumor Cells
199469	199469	5.27219	BZW2+ Tumor Cells
199470	199470	5.68267	BZW2+ Tumor Cells
199471	199471	4.49539	BZW2+ Tumor Cells
199472	199472	5.44916	BZW2+ Tumor Cells
199473	199473	4.21047	BZW2+ Tumor Cells
199474	199474	4.50635	BZW2+ Tumor Cells
199475	199475	5.55311	BZW2+ Tumor Cells
199476	199476	5.04183	BZW2+ Tumor Cells
199477	199477	5.63835	BZW2+ Tumor Cells
199478	199478	4.70349	BZW2+ Tumor Cells
199479	199479	4.06232	BZW2+ Tumor Cells
199480	199480	3.42649	BZW2+ Tumor Cells
199481	199481	3.36972	BZW2+ Tumor Cells
199482	199482	4.15128	BZW2+ Tumor Cells
199483	199483	5.54332	BZW2+ Tumor Cells
199484	199484	5.46951	BZW2+ Tumor Cells
199485	199485	5.25117	BZW2+ Tumor Cells
199486	199486	5.27062	BZW2+ Tumor Cells
199487	199487	4.31477	BZW2+ Tumor Cells
199488	199488	5.24977	BZW2+ Tumor Cells
199489	199489	5.00545	BZW2+ Tumor Cells
199490	199490	5.43606	BZW2+ Tumor Cells
199491	199491	5.27536	BZW2+ Tumor Cells
199492	199492	2.9139	BZW2+ Tumor Cells
199493	199493	4.86125	BZW2+ Tumor Cells
199494	199494	5.07447	BZW2+ Tumor Cells
199495	199495	4.39495	BZW2+ Tumor Cells
199496	199496	5.28881	BZW2+ Tumor Cells
199497	199497	4.85317	BZW2+ Tumor Cells
199498	199498	5.24806	BZW2+ Tumor Cells
199499	199499	5.49717	BZW2+ Tumor Cells
199500	199500	4.79737	BZW2+ Tumor Cells
199501	199501	5.13025	BZW2+ Tumor Cells
199502	199502	4.73399	BZW2+ Tumor Cells
199503	199503	4.79534	BZW2+ Tumor Cells
199504	199504	5.21701	BZW2+ Tumor Cells
199505	199505	4.60605	BZW2+ Tumor Cells
199506	199506	5.26597	BZW2+ Tumor Cells
199507	199507	5.07931	BZW2+ Tumor Cells
199508	199508	4.85884	BZW2+ Tumor Cells
199509	199509	5.37939	BZW2+ Tumor Cells
199510	199510	5.06873	BZW2+ Tumor Cells
199511	199511	5.18913	BZW2+ Tumor Cells
199512	199512	5.75405	BZW2+ Tumor Cells
199513	199513	5.43892	BZW2+ Tumor Cells
199514	199514	4.89034	BZW2+ Tumor Cells
199515	199515	5.39523	BZW2+ Tumor Cells
199516	199516	5.96935	BZW2+ Tumor Cells
199517	199517	5.71832	BZW2+ Tumor Cells
199518	199518	5.8366	BZW2+ Tumor Cells
199519	199519	5.10825	BZW2+ Tumor Cells
199520	199520	5.90827	BZW2+ Tumor Cells
199521	199521	5.55267	BZW2+ Tumor Cells
199522	199522	5.74591	BZW2+ Tumor Cells
199523	199523	5.69137	BZW2+ Tumor Cells
199524	199524	5.38763	BZW2+ Tumor Cells
199525	199525	5.73026	BZW2+ Tumor Cells
199526	199526	5.63226	BZW2+ Tumor Cells
199527	199527	5.54537	BZW2+ Tumor Cells
199528	199528	5.56359	BZW2+ Tumor Cells
199529	199529	5.48032	BZW2+ Tumor Cells
199530	199530	5.47048	BZW2+ Tumor Cells
199531	199531	5.5489	BZW2+ Tumor Cells
199532	199532	5.42815	BZW2+ Tumor Cells
199533	199533	5.2803	BZW2+ Tumor Cells
199534	199534	5.24974	BZW2+ Tumor Cells
199535	199535	5.21349	BZW2+ Tumor Cells
199536	199536	5.6179	BZW2+ Tumor Cells
199537	199537	5.21498	BZW2+ Tumor Cells
199538	199538	4.91829	BZW2+ Tumor Cells
199539	199539	4.94785	BZW2+ Tumor Cells
199540	199540	5.45056	BZW2+ Tumor Cells
199541	199541	5.48084	BZW2+ Tumor Cells
199542	199542	4.84023	BZW2+ Tumor Cells
199543	199543	5.25643	BZW2+ Tumor Cells
199544	199544	4.51619	BZW2+ Tumor Cells
199545	199545	5.18856	BZW2+ Tumor Cells
199546	199546	5.90468	BZW2+ Tumor Cells
199547	199547	5.29167	BZW2+ Tumor Cells
199548	199548	5.60292	BZW2+ Tumor Cells
199549	199549	5.02872	BZW2+ Tumor Cells
199550	199550	5.46912	BZW2+ Tumor Cells
199551	199551	4.76332	BZW2+ Tumor Cells
199552	199552	5.72933	BZW2+ Tumor Cells
199553	199553	5.14685	BZW2+ Tumor Cells
199554	199554	4.88597	BZW2+ Tumor Cells
199555	199555	4.95488	BZW2+ Tumor Cells
199556	199556	5.35943	BZW2+ Tumor Cells
199557	199557	4.03273	BZW2+ Tumor Cells
199558	199558	5.73745	BZW2+ Tumor Cells
199559	199559	4.61758	BZW2+ Tumor Cells
199560	199560	3.75576	BZW2+ Tumor Cells
199561	199561	5.71685	BZW2+ Tumor Cells
199562	199562	4.96373	BZW2+ Tumor Cells
199563	199563	4.51815	BZW2+ Tumor Cells
199564	199564	5.4571	BZW2+ Tumor Cells
199565	199565	5.21447	BZW2+ Tumor Cells
199566	199566	4.84666	BZW2+ Tumor Cells
199567	199567	5.17677	BZW2+ Tumor Cells
199568	199568	4.93434	BZW2+ Tumor Cells
199569	199569	5.46707	BZW2+ Tumor Cells
199570	199570	5.27239	BZW2+ Tumor Cells
199571	199571	4.57114	BZW2+ Tumor Cells
199572	199572	5.42864	BZW2+ Tumor Cells
199573	199573	5.00772	BZW2+ Tumor Cells
199574	199574	4.97532	BZW2+ Tumor Cells
199575	199575	4.9608	BZW2+ Tumor Cells
199576	199576	4.55935	BZW2+ Tumor Cells
199577	199577	4.28457	BZW2+ Tumor Cells
199578	199578	3.82994	BZW2+ Tumor Cells
199579	199579	4.71479	BZW2+ Tumor Cells
199580	199580	3.25829	BZW2+ Tumor Cells
199581	199581	5.10357	BZW2+ Tumor Cells
199582	199582	4.89807	BZW2+ Tumor Cells
199583	199583	5.21923	BZW2+ Tumor Cells
199584	199584	4.48417	BZW2+ Tumor Cells
199585	199585	3.50851	BZW2+ Tumor Cells
199586	199586	3.13814	BZW2+ Tumor Cells
199587	199587	4.34728	BZW2+ Tumor Cells
199588	199588	5.06529	BZW2+ Tumor Cells
199589	199589	4.42417	BZW2+ Tumor Cells
199590	199590	3.76138	BZW2+ Tumor Cells
199591	199591	3.72382	BZW2+ Tumor Cells
199592	199592	4.63954	BZW2+ Tumor Cells
199593	199593	4.11762	BZW2+ Tumor Cells
199594	199594	3.79957	BZW2+ Tumor Cells
199595	199595	3.67828	BZW2+ Tumor Cells
199596	199596	4.02111	BZW2+ Tumor Cells
199597	199597	4.66688	BZW2+ Tumor Cells
199598	199598	6.07073	BZW2+ Tumor Cells
199599	199599	4.53155	BZW2+ Tumor Cells
199600	199600	4.91353	BZW2+ Tumor Cells
199601	199601	5.9078	BZW2+ Tumor Cells
199602	199602	5.27953	BZW2+ Tumor Cells
199603	199603	5.54101	BZW2+ Tumor Cells
199604	199604	5.77424	BZW2+ Tumor Cells
199605	199605	5.07169	BZW2+ Tumor Cells
199606	199606	4.97999	BZW2+ Tumor Cells
199607	199607	5.44774	BZW2+ Tumor Cells
199608	199608	5.78418	BZW2+ Tumor Cells
199609	199609	5.65529	BZW2+ Tumor Cells
199610	199610	6.25897	BZW2+ Tumor Cells
199611	199611	5.40721	BZW2+ Tumor Cells
199612	199612	5.25543	BZW2+ Tumor Cells
199613	199613	5.26091	BZW2+ Tumor Cells
199614	199614	5.52751	BZW2+ Tumor Cells
199615	199615	5.94235	BZW2+ Tumor Cells
199616	199616	5.59672	BZW2+ Tumor Cells
199617	199617	5.84269	BZW2+ Tumor Cells
199618	199618	6.09987	BZW2+ Tumor Cells
199619	199619	5.85281	BZW2+ Tumor Cells
199620	199620	5.77574	BZW2+ Tumor Cells
199621	199621	6.3261	BZW2+ Tumor Cells
199622	199622	6.27452	BZW2+ Tumor Cells
199623	199623	6.17121	BZW2+ Tumor Cells
199624	199624	6.32652	BZW2+ Tumor Cells
199625	199625	6.14784	BZW2+ Tumor Cells
199626	199626	6.26085	BZW2+ Tumor Cells
199627	199627	6.27508	BZW2+ Tumor Cells
199628	199628	6.05144	BZW2+ Tumor Cells
199629	199629	6.32846	BZW2+ Tumor Cells
199630	199630	6.11551	BZW2+ Tumor Cells
199631	199631	6.02493	BZW2+ Tumor Cells
199632	199632	6.25614	BZW2+ Tumor Cells
199633	199633	6.24896	BZW2+ Tumor Cells
199634	199634	6.22448	BZW2+ Tumor Cells
199635	199635	6.37502	BZW2+ Tumor Cells
199636	199636	6.19878	BZW2+ Tumor Cells
199637	199637	5.93439	BZW2+ Tumor Cells
199638	199638	6.34679	BZW2+ Tumor Cells
199639	199639	6.39308	BZW2+ Tumor Cells
199640	199640	6.21778	BZW2+ Tumor Cells
199641	199641	5.98806	BZW2+ Tumor Cells
199642	199642	6.27335	BZW2+ Tumor Cells
199643	199643	6.19041	BZW2+ Tumor Cells
199644	199644	6.29718	BZW2+ Tumor Cells
199645	199645	5.24443	BZW2+ Tumor Cells
199646	199646	4.01293	BZW2+ Tumor Cells
199647	199647	5.86156	BZW2+ Tumor Cells
199648	199648	5.70881	BZW2+ Tumor Cells
199649	199649	5.40946	BZW2+ Tumor Cells
199650	199650	3.60287	BZW2+ Tumor Cells
199651	199651	5.77201	BZW2+ Tumor Cells
199652	199652	5.49133	BZW2+ Tumor Cells
199653	199653	5.78346	BZW2+ Tumor Cells
199654	199654	3.54022	BZW2+ Tumor Cells
199655	199655	4.43997	BZW2+ Tumor Cells
199656	199656	5.52312	BZW2+ Tumor Cells
199657	199657	5.70116	BZW2+ Tumor Cells
199658	199658	4.67869	BZW2+ Tumor Cells
199659	199659	5.44708	BZW2+ Tumor Cells
199660	199660	3.09724	BZW2+ Tumor Cells
199661	199661	3.51534	BZW2+ Tumor Cells
199662	199662	4.67012	BZW2+ Tumor Cells
199663	199663	3.72707	BZW2+ Tumor Cells
199664	199664	4.52136	BZW2+ Tumor Cells
199665	199665	5.55635	BZW2+ Tumor Cells
199666	199666	5.49377	BZW2+ Tumor Cells
199667	199667	4.43929	BZW2+ Tumor Cells
199668	199668	4.31631	BZW2+ Tumor Cells
199669	199669	5.06827	BZW2+ Tumor Cells
199670	199670	4.92956	BZW2+ Tumor Cells
199671	199671	4.7559	BZW2+ Tumor Cells
199672	199672	4.80507	BZW2+ Tumor Cells
199673	199673	5.32843	BZW2+ Tumor Cells
199674	199674	5.46321	BZW2+ Tumor Cells
199675	199675	5.26944	BZW2+ Tumor Cells
199676	199676	5.18943	BZW2+ Tumor Cells
199677	199677	5.2014	BZW2+ Tumor Cells
199678	199678	4.7817	BZW2+ Tumor Cells
199679	199679	5.27688	BZW2+ Tumor Cells
199680	199680	5.52541	BZW2+ Tumor Cells
199681	199681	5.47496	BZW2+ Tumor Cells
199682	199682	4.33572	BZW2+ Tumor Cells
199683	199683	5.53995	BZW2+ Tumor Cells
199684	199684	5.48791	BZW2+ Tumor Cells
199685	199685	5.72181	BZW2+ Tumor Cells
199686	199686	5.50167	BZW2+ Tumor Cells
199687	199687	5.31665	BZW2+ Tumor Cells
199688	199688	5.8945	BZW2+ Tumor Cells
199689	199689	5.03894	BZW2+ Tumor Cells
199690	199690	5.08351	BZW2+ Tumor Cells
199691	199691	5.86882	BZW2+ Tumor Cells
199692	199692	5.13408	BZW2+ Tumor Cells
199693	199693	5.32892	BZW2+ Tumor Cells
199694	199694	5.58673	BZW2+ Tumor Cells
199695	199695	5.74744	BZW2+ Tumor Cells
199696	199696	4.63964	BZW2+ Tumor Cells
199697	199697	4.74233	BZW2+ Tumor Cells
199698	199698	5.65044	BZW2+ Tumor Cells
199699	199699	5.0724	BZW2+ Tumor Cells
199700	199700	5.37449	BZW2+ Tumor Cells
199701	199701	5.10734	BZW2+ Tumor Cells
199702	199702	4.46025	BZW2+ Tumor Cells
199703	199703	4.32985	BZW2+ Tumor Cells
199704	199704	5.62457	BZW2+ Tumor Cells
199705	199705	5.29682	BZW2+ Tumor Cells
199706	199706	4.76387	BZW2+ Tumor Cells
199707	199707	4.07595	BZW2+ Tumor Cells
199708	199708	5.30508	BZW2+ Tumor Cells
199709	199709	4.01911	BZW2+ Tumor Cells
199710	199710	5.05828	BZW2+ Tumor Cells
199711	199711	4.36152	BZW2+ Tumor Cells
199712	199712	5.32843	BZW2+ Tumor Cells
199713	199713	3.62396	BZW2+ Tumor Cells
199714	199714	3.2228	BZW2+ Tumor Cells
199715	199715	5.42203	BZW2+ Tumor Cells
199716	199716	4.77723	BZW2+ Tumor Cells
199717	199717	3.79843	BZW2+ Tumor Cells
199718	199718	3.40558	BZW2+ Tumor Cells
199719	199719	4.33156	BZW2+ Tumor Cells
199720	199720	5.15929	BZW2+ Tumor Cells
199721	199721	5.42599	BZW2+ Tumor Cells
199722	199722	4.92446	BZW2+ Tumor Cells
199723	199723	3.53308	BZW2+ Tumor Cells
199724	199724	4.7672	BZW2+ Tumor Cells
199725	199725	4.79766	BZW2+ Tumor Cells
199726	199726	5.12655	BZW2+ Tumor Cells
199727	199727	5.44748	BZW2+ Tumor Cells
199728	199728	2.52895	BZW2+ Tumor Cells
199729	199729	4.18325	BZW2+ Tumor Cells
199730	199730	4.89694	BZW2+ Tumor Cells
199731	199731	4.99693	BZW2+ Tumor Cells
199732	199732	4.62779	BZW2+ Tumor Cells
199733	199733	5.31736	BZW2+ Tumor Cells
199734	199734	4.57737	BZW2+ Tumor Cells
199735	199735	5.03152	BZW2+ Tumor Cells
199736	199736	5.0599	BZW2+ Tumor Cells
199737	199737	5.86301	BZW2+ Tumor Cells
199738	199738	6.82645	BZW2+ Tumor Cells
199739	199739	6.92544	BZW2+ Tumor Cells
199740	199740	6.85912	BZW2+ Tumor Cells
199741	199741	6.88069	BZW2+ Tumor Cells
199742	199742	6.9191	BZW2+ Tumor Cells
199743	199743	6.98775	BZW2+ Tumor Cells
199744	199744	6.95568	BZW2+ Tumor Cells
199745	199745	6.90423	BZW2+ Tumor Cells
199746	199746	6.9938	BZW2+ Tumor Cells
199747	199747	7.01246	BZW2+ Tumor Cells
199748	199748	6.90682	BZW2+ Tumor Cells
199749	199749	6.81675	BZW2+ Tumor Cells
199750	199750	6.80711	BZW2+ Tumor Cells
199751	199751	6.86965	BZW2+ Tumor Cells
199752	199752	6.87649	BZW2+ Tumor Cells
199753	199753	6.74388	BZW2+ Tumor Cells
199754	199754	6.74523	BZW2+ Tumor Cells
199755	199755	6.75174	BZW2+ Tumor Cells
199756	199756	6.78953	BZW2+ Tumor Cells
199757	199757	6.64261	BZW2+ Tumor Cells
199758	199758	6.58449	BZW2+ Tumor Cells
199759	199759	6.70595	BZW2+ Tumor Cells
199760	199760	6.57151	BZW2+ Tumor Cells
199761	199761	6.53098	BZW2+ Tumor Cells
199762	199762	6.44466	BZW2+ Tumor Cells
199763	199763	6.41067	BZW2+ Tumor Cells
199764	199764	6.40478	BZW2+ Tumor Cells
199765	199765	6.31393	BZW2+ Tumor Cells
199766	199766	6.45601	BZW2+ Tumor Cells
199767	199767	6.57715	BZW2+ Tumor Cells
199768	199768	6.45545	BZW2+ Tumor Cells
199769	199769	6.24528	BZW2+ Tumor Cells
199770	199770	6.02363	BZW2+ Tumor Cells
199771	199771	6.17919	BZW2+ Tumor Cells
199772	199772	6.16963	BZW2+ Tumor Cells
199773	199773	5.8966	BZW2+ Tumor Cells
199774	199774	5.99987	BZW2+ Tumor Cells
199775	199775	5.81692	BZW2+ Tumor Cells
199776	199776	5.93048	BZW2+ Tumor Cells
199777	199777	6.29096	BZW2+ Tumor Cells
199778	199778	6.344	BZW2+ Tumor Cells
199779	199779	6.44797	BZW2+ Tumor Cells
199780	199780	6.33577	BZW2+ Tumor Cells
199781	199781	6.30048	BZW2+ Tumor Cells
199782	199782	5.7577	BZW2+ Tumor Cells
199783	199783	5.54185	BZW2+ Tumor Cells
199784	199784	5.26726	BZW2+ Tumor Cells
199785	199785	5.55925	BZW2+ Tumor Cells
199786	199786	5.1541	BZW2+ Tumor Cells
199787	199787	5.05537	BZW2+ Tumor Cells
199788	199788	5.35766	BZW2+ Tumor Cells
199789	199789	4.97843	BZW2+ Tumor Cells
199790	199790	5.54344	BZW2+ Tumor Cells
199791	199791	5.2132	BZW2+ Tumor Cells
199792	199792	5.4364	BZW2+ Tumor Cells
199793	199793	4.97259	BZW2+ Tumor Cells
199794	199794	5.11865	BZW2+ Tumor Cells
199795	199795	5.3669	BZW2+ Tumor Cells
199796	199796	5.42989	BZW2+ Tumor Cells
199797	199797	5.4276	BZW2+ Tumor Cells
199798	199798	5.7472	BZW2+ Tumor Cells
199799	199799	5.63116	BZW2+ Tumor Cells
199800	199800	5.68165	BZW2+ Tumor Cells
199801	199801	5.47658	BZW2+ Tumor Cells
199802	199802	5.76779	BZW2+ Tumor Cells
199803	199803	5.80034	BZW2+ Tumor Cells
199804	199804	5.97422	BZW2+ Tumor Cells
199805	199805	5.99674	BZW2+ Tumor Cells
199806	199806	6.01805	BZW2+ Tumor Cells
199807	199807	6.44211	BZW2+ Tumor Cells
199808	199808	6.35404	BZW2+ Tumor Cells
199809	199809	6.62892	BZW2+ Tumor Cells
199810	199810	6.52019	BZW2+ Tumor Cells
199811	199811	6.69664	BZW2+ Tumor Cells
199812	199812	6.76979	BZW2+ Tumor Cells
199813	199813	6.60841	BZW2+ Tumor Cells
199814	199814	6.79279	BZW2+ Tumor Cells
199815	199815	6.70066	BZW2+ Tumor Cells
199816	199816	6.80209	BZW2+ Tumor Cells
199817	199817	6.81915	BZW2+ Tumor Cells
199818	199818	6.89458	BZW2+ Tumor Cells
199819	199819	6.86549	BZW2+ Tumor Cells
199820	199820	6.96624	BZW2+ Tumor Cells
199821	199821	7.0261	BZW2+ Tumor Cells
199822	199822	7.10536	BZW2+ Tumor Cells
199823	199823	7.06509	BZW2+ Tumor Cells
199824	199824	7.17154	BZW2+ Tumor Cells
199825	199825	7.07341	BZW2+ Tumor Cells
199826	199826	7.02899	BZW2+ Tumor Cells
199827	199827	7.00388	BZW2+ Tumor Cells
199828	199828	7.1572	BZW2+ Tumor Cells
199829	199829	7.07703	BZW2+ Tumor Cells
199830	199830	7.11415	BZW2+ Tumor Cells
199831	199831	6.99062	BZW2+ Tumor Cells
199832	199832	6.90673	BZW2+ Tumor Cells
199833	199833	7.04967	BZW2+ Tumor Cells
199834	199834	6.96298	BZW2+ Tumor Cells
199835	199835	6.84448	BZW2+ Tumor Cells
199836	199836	6.7785	BZW2+ Tumor Cells
199837	199837	6.91374	BZW2+ Tumor Cells
199838	199838	6.81025	BZW2+ Tumor Cells
199839	199839	6.69567	BZW2+ Tumor Cells
199840	199840	6.62274	BZW2+ Tumor Cells
199841	199841	6.79735	BZW2+ Tumor Cells
199842	199842	6.73624	BZW2+ Tumor Cells
199843	199843	5.64285	BZW2+ Tumor Cells
199844	199844	5.66912	BZW2+ Tumor Cells
199845	199845	5.8725	BZW2+ Tumor Cells
199846	199846	6.0346	BZW2+ Tumor Cells
199847	199847	6.2193	BZW2+ Tumor Cells
199848	199848	6.34995	BZW2+ Tumor Cells
199849	199849	6.42984	BZW2+ Tumor Cells
199850	199850	6.49451	BZW2+ Tumor Cells
199851	199851	6.47478	BZW2+ Tumor Cells
199852	199852	6.5428	BZW2+ Tumor Cells
199853	199853	6.64335	BZW2+ Tumor Cells
199854	199854	6.33329	BZW2+ Tumor Cells
199855	199855	6.65275	BZW2+ Tumor Cells
199856	199856	6.8418	BZW2+ Tumor Cells
199857	199857	6.44415	BZW2+ Tumor Cells
199858	199858	6.33579	BZW2+ Tumor Cells
199859	199859	6.21957	BZW2+ Tumor Cells
199860	199860	6.51684	BZW2+ Tumor Cells
199861	199861	6.62817	BZW2+ Tumor Cells
199862	199862	6.81474	BZW2+ Tumor Cells
199863	199863	6.17222	BZW2+ Tumor Cells
199864	199864	6.69737	BZW2+ Tumor Cells
199865	199865	6.36736	BZW2+ Tumor Cells
199866	199866	6.49721	BZW2+ Tumor Cells
199867	199867	6.83366	BZW2+ Tumor Cells
199868	199868	6.0125	BZW2+ Tumor Cells
199869	199869	6.63564	BZW2+ Tumor Cells
199870	199870	6.48062	BZW2+ Tumor Cells
199871	199871	6.17553	BZW2+ Tumor Cells
199872	199872	5.8314	BZW2+ Tumor Cells
199873	199873	6.17992	BZW2+ Tumor Cells
199874	199874	6.00443	BZW2+ Tumor Cells
199875	199875	6.71398	BZW2+ Tumor Cells
199876	199876	6.57899	BZW2+ Tumor Cells
199877	199877	6.83527	BZW2+ Tumor Cells
199878	199878	6.2971	BZW2+ Tumor Cells
199879	199879	6.0571	BZW2+ Tumor Cells
199880	199880	6.43668	BZW2+ Tumor Cells
199881	199881	5.84912	BZW2+ Tumor Cells
199882	199882	6.70333	BZW2+ Tumor Cells
199883	199883	6.58561	BZW2+ Tumor Cells
199884	199884	6.23073	BZW2+ Tumor Cells
199885	199885	6.34496	BZW2+ Tumor Cells
199886	199886	6.11409	BZW2+ Tumor Cells
199887	199887	6.44003	BZW2+ Tumor Cells
199888	199888	5.87403	BZW2+ Tumor Cells
199889	199889	5.90452	BZW2+ Tumor Cells
199890	199890	6.68665	BZW2+ Tumor Cells
199891	199891	6.02457	BZW2+ Tumor Cells
199892	199892	6.60114	BZW2+ Tumor Cells
199893	199893	6.36987	BZW2+ Tumor Cells
199894	199894	5.83852	BZW2+ Tumor Cells
199895	199895	6.29573	BZW2+ Tumor Cells
199896	199896	5.6683	BZW2+ Tumor Cells
199897	199897	6.33572	BZW2+ Tumor Cells
199898	199898	6.02529	BZW2+ Tumor Cells
199899	199899	6.17964	BZW2+ Tumor Cells
199900	199900	6.33099	BZW2+ Tumor Cells
199901	199901	6.23297	BZW2+ Tumor Cells
199902	199902	6.09005	BZW2+ Tumor Cells
199903	199903	6.0728	BZW2+ Tumor Cells
199904	199904	6.19062	BZW2+ Tumor Cells
199905	199905	6.49407	BZW2+ Tumor Cells
199906	199906	6.57139	BZW2+ Tumor Cells
199907	199907	6.48655	BZW2+ Tumor Cells
199908	199908	6.63454	BZW2+ Tumor Cells
199909	199909	6.5275	BZW2+ Tumor Cells
199910	199910	6.60665	BZW2+ Tumor Cells
199911	199911	6.52736	BZW2+ Tumor Cells
199912	199912	6.63491	BZW2+ Tumor Cells
199913	199913	6.77905	BZW2+ Tumor Cells
199914	199914	6.68713	BZW2+ Tumor Cells
199915	199915	6.76922	BZW2+ Tumor Cells
199916	199916	6.79785	BZW2+ Tumor Cells
199917	199917	6.88615	BZW2+ Tumor Cells
199918	199918	6.76698	BZW2+ Tumor Cells
199919	199919	6.73914	BZW2+ Tumor Cells
199920	199920	6.84292	BZW2+ Tumor Cells
199921	199921	6.85778	BZW2+ Tumor Cells
199922	199922	6.75971	BZW2+ Tumor Cells
199923	199923	6.80975	BZW2+ Tumor Cells
199924	199924	6.85795	BZW2+ Tumor Cells
199925	199925	6.70831	BZW2+ Tumor Cells
199926	199926	6.94697	BZW2+ Tumor Cells
199927	199927	6.91662	BZW2+ Tumor Cells
199928	199928	7.01124	BZW2+ Tumor Cells
199929	199929	6.71926	BZW2+ Tumor Cells
199930	199930	6.81721	BZW2+ Tumor Cells
199931	199931	6.87429	BZW2+ Tumor Cells
199932	199932	6.95401	BZW2+ Tumor Cells
199933	199933	6.68108	BZW2+ Tumor Cells
199934	199934	6.54265	BZW2+ Tumor Cells
199935	199935	6.84609	BZW2+ Tumor Cells
199936	199936	6.5765	BZW2+ Tumor Cells
199937	199937	6.8898	BZW2+ Tumor Cells
199938	199938	6.66705	BZW2+ Tumor Cells
199939	199939	6.67728	BZW2+ Tumor Cells
199940	199940	6.72138	BZW2+ Tumor Cells
199941	199941	6.81658	BZW2+ Tumor Cells
199942	199942	6.93919	BZW2+ Tumor Cells
199943	199943	6.56454	BZW2+ Tumor Cells
199944	199944	6.83821	BZW2+ Tumor Cells
199945	199945	6.94892	BZW2+ Tumor Cells
199946	199946	6.74397	BZW2+ Tumor Cells
199947	199947	7.01569	BZW2+ Tumor Cells
199948	199948	6.53069	BZW2+ Tumor Cells
199949	199949	6.87569	BZW2+ Tumor Cells
199950	199950	6.62622	BZW2+ Tumor Cells
199951	199951	6.70177	BZW2+ Tumor Cells
199952	199952	6.76801	BZW2+ Tumor Cells
199953	199953	6.48453	BZW2+ Tumor Cells
199954	199954	6.96153	BZW2+ Tumor Cells
199955	199955	6.58019	BZW2+ Tumor Cells
199956	199956	6.74631	BZW2+ Tumor Cells
199957	199957	6.96051	BZW2+ Tumor Cells
199958	199958	6.86781	BZW2+ Tumor Cells
199959	199959	6.68848	BZW2+ Tumor Cells
199960	199960	6.71715	BZW2+ Tumor Cells
199961	199961	6.83046	BZW2+ Tumor Cells
199962	199962	6.90849	BZW2+ Tumor Cells
199963	199963	6.97903	BZW2+ Tumor Cells
199964	199964	6.89034	BZW2+ Tumor Cells
199965	199965	6.94681	BZW2+ Tumor Cells
199966	199966	6.84408	BZW2+ Tumor Cells
199967	199967	6.96391	BZW2+ Tumor Cells
199968	199968	7.0349	BZW2+ Tumor Cells
199969	199969	7.06671	BZW2+ Tumor Cells
199970	199970	6.8995	BZW2+ Tumor Cells
199971	199971	6.99719	BZW2+ Tumor Cells
199972	199972	7.0011	BZW2+ Tumor Cells
199973	199973	6.96942	BZW2+ Tumor Cells
199974	199974	6.95388	BZW2+ Tumor Cells
199975	199975	6.88199	BZW2+ Tumor Cells
199976	199976	6.88637	BZW2+ Tumor Cells
199977	199977	6.91726	BZW2+ Tumor Cells
199978	199978	6.90953	BZW2+ Tumor Cells
199979	199979	6.85893	BZW2+ Tumor Cells
199980	199980	6.80175	BZW2+ Tumor Cells
199981	199981	6.77683	BZW2+ Tumor Cells
199982	199982	6.79584	BZW2+ Tumor Cells
199983	199983	6.76373	BZW2+ Tumor Cells
199984	199984	6.77082	BZW2+ Tumor Cells
199985	199985	6.69632	BZW2+ Tumor Cells
199986	199986	6.67835	BZW2+ Tumor Cells
199987	199987	6.69338	BZW2+ Tumor Cells
199988	199988	6.65652	BZW2+ Tumor Cells
199989	199989	6.5605	BZW2+ Tumor Cells
199990	199990	6.53588	BZW2+ Tumor Cells
199991	199991	6.5437	BZW2+ Tumor Cells
199992	199992	6.49766	BZW2+ Tumor Cells
199993	199993	6.38065	BZW2+ Tumor Cells
199994	199994	6.40263	BZW2+ Tumor Cells
199995	199995	6.23871	BZW2+ Tumor Cells
199996	199996	6.31414	BZW2+ Tumor Cells
199997	199997	6.25134	BZW2+ Tumor Cells
199998	199998	6.21479	BZW2+ Tumor Cells
199999	199999	6.62032	BZW2+ Tumor Cells
200000	200000	6.18881	BZW2+ Tumor Cells
200001	200001	6.11863	BZW2+ Tumor Cells
200002	200002	6.10664	BZW2+ Tumor Cells
200003	200003	6.04131	BZW2+ Tumor Cells
200004	200004	6.06886	BZW2+ Tumor Cells
200005	200005	6.0037	BZW2+ Tumor Cells
200006	200006	5.89946	BZW2+ Tumor Cells
200007	200007	5.93831	BZW2+ Tumor Cells
200008	200008	5.91736	BZW2+ Tumor Cells
200009	200009	5.79729	BZW2+ Tumor Cells
200010	200010	5.84653	BZW2+ Tumor Cells
200011	200011	5.78691	BZW2+ Tumor Cells
200012	200012	5.77179	BZW2+ Tumor Cells
200013	200013	5.64681	BZW2+ Tumor Cells
200014	200014	5.62758	BZW2+ Tumor Cells
200015	200015	5.62318	BZW2+ Tumor Cells
200016	200016	5.63123	BZW2+ Tumor Cells
200017	200017	5.4471	BZW2+ Tumor Cells
200018	200018	5.34838	BZW2+ Tumor Cells
200019	200019	5.4193	BZW2+ Tumor Cells
200020	200020	5.29123	BZW2+ Tumor Cells
200021	200021	5.35221	BZW2+ Tumor Cells
200022	200022	5.48329	BZW2+ Tumor Cells
200023	200023	5.08901	BZW2+ Tumor Cells
200024	200024	5.01682	BZW2+ Tumor Cells
200025	200025	5.12574	BZW2+ Tumor Cells
200026	200026	4.88999	BZW2+ Tumor Cells
200027	200027	4.9916	BZW2+ Tumor Cells
200028	200028	5.1516	BZW2+ Tumor Cells
200029	200029	6.91152	BZW2+ Tumor Cells
200030	200030	6.83063	BZW2+ Tumor Cells
200031	200031	6.79704	BZW2+ Tumor Cells
200032	200032	6.85403	BZW2+ Tumor Cells
200033	200033	6.78068	BZW2+ Tumor Cells
200034	200034	6.72893	BZW2+ Tumor Cells
200035	200035	6.65054	BZW2+ Tumor Cells
200036	200036	6.55271	BZW2+ Tumor Cells
200037	200037	6.57094	BZW2+ Tumor Cells
200038	200038	6.44627	BZW2+ Tumor Cells
200039	200039	6.45263	BZW2+ Tumor Cells
200040	200040	6.30915	BZW2+ Tumor Cells
200041	200041	6.24064	BZW2+ Tumor Cells
200042	200042	6.11449	BZW2+ Tumor Cells
200043	200043	5.94425	BZW2+ Tumor Cells
200044	200044	6.09148	BZW2+ Tumor Cells
200045	200045	5.94139	BZW2+ Tumor Cells
200046	200046	5.80063	BZW2+ Tumor Cells
200047	200047	6.80793	BZW2+ Tumor Cells
200048	200048	6.17232	BZW2+ Tumor Cells
200049	200049	6.09781	BZW2+ Tumor Cells
200050	200050	5.40629	BZW2+ Tumor Cells
200051	200051	5.60181	BZW2+ Tumor Cells
200052	200052	5.94093	BZW2+ Tumor Cells
200053	200053	5.76477	BZW2+ Tumor Cells
200054	200054	6.26268	BZW2+ Tumor Cells
200055	200055	6.4387	BZW2+ Tumor Cells
200056	200056	5.87379	BZW2+ Tumor Cells
200057	200057	6.32474	BZW2+ Tumor Cells
200058	200058	5.87545	BZW2+ Tumor Cells
200059	200059	6.0594	BZW2+ Tumor Cells
200060	200060	6.40668	BZW2+ Tumor Cells
200061	200061	6.12639	BZW2+ Tumor Cells
200062	200062	6.06381	BZW2+ Tumor Cells
200063	200063	6.57756	BZW2+ Tumor Cells
200064	200064	6.28246	BZW2+ Tumor Cells
200065	200065	6.38796	BZW2+ Tumor Cells
200066	200066	6.59099	BZW2+ Tumor Cells
200067	200067	6.34112	BZW2+ Tumor Cells
200068	200068	6.28704	BZW2+ Tumor Cells
200069	200069	6.44005	BZW2+ Tumor Cells
200070	200070	6.55259	BZW2+ Tumor Cells
200071	200071	6.7267	BZW2+ Tumor Cells
200072	200072	6.42401	BZW2+ Tumor Cells
200073	200073	6.65993	BZW2+ Tumor Cells
200074	200074	6.70144	BZW2+ Tumor Cells
200075	200075	6.4467	BZW2+ Tumor Cells
200076	200076	6.84119	BZW2+ Tumor Cells
200077	200077	6.56983	BZW2+ Tumor Cells
200078	200078	6.31704	BZW2+ Tumor Cells
200079	200079	6.53015	BZW2+ Tumor Cells
200080	200080	6.63291	BZW2+ Tumor Cells
200081	200081	6.63981	BZW2+ Tumor Cells
200082	200082	6.40383	BZW2+ Tumor Cells
200083	200083	6.41281	BZW2+ Tumor Cells
200084	200084	6.69297	BZW2+ Tumor Cells
200085	200085	6.46145	BZW2+ Tumor Cells
200086	200086	6.54196	BZW2+ Tumor Cells
200087	200087	6.74506	BZW2+ Tumor Cells
200088	200088	6.64041	BZW2+ Tumor Cells
200089	200089	6.50755	BZW2+ Tumor Cells
200090	200090	6.53014	BZW2+ Tumor Cells
200091	200091	6.73437	BZW2+ Tumor Cells
200092	200092	6.70828	BZW2+ Tumor Cells
200093	200093	6.64601	BZW2+ Tumor Cells
200094	200094	6.76459	BZW2+ Tumor Cells
200095	200095	6.6534	BZW2+ Tumor Cells
200096	200096	6.58758	BZW2+ Tumor Cells
200097	200097	6.63012	BZW2+ Tumor Cells
200098	200098	6.78818	BZW2+ Tumor Cells
200099	200099	6.71002	BZW2+ Tumor Cells
200100	200100	6.71412	BZW2+ Tumor Cells
200101	200101	6.8053	BZW2+ Tumor Cells
200102	200102	6.78152	BZW2+ Tumor Cells
200103	200103	6.68314	BZW2+ Tumor Cells
200104	200104	6.88289	BZW2+ Tumor Cells
200105	200105	6.71495	BZW2+ Tumor Cells
200106	200106	6.82328	BZW2+ Tumor Cells
200107	200107	6.87858	BZW2+ Tumor Cells
200108	200108	6.72601	BZW2+ Tumor Cells
200109	200109	6.85253	BZW2+ Tumor Cells
200110	200110	6.78281	BZW2+ Tumor Cells
200111	200111	6.81897	BZW2+ Tumor Cells
200112	200112	6.90492	BZW2+ Tumor Cells
200113	200113	6.96503	BZW2+ Tumor Cells
200114	200114	6.85912	BZW2+ Tumor Cells
200115	200115	6.98821	BZW2+ Tumor Cells
200116	200116	6.75408	BZW2+ Tumor Cells
200117	200117	6.68069	BZW2+ Tumor Cells
200118	200118	6.93745	BZW2+ Tumor Cells
200119	200119	6.81955	BZW2+ Tumor Cells
200120	200120	6.90803	BZW2+ Tumor Cells
200121	200121	6.85449	BZW2+ Tumor Cells
200122	200122	7.07161	BZW2+ Tumor Cells
200123	200123	6.91507	BZW2+ Tumor Cells
200124	200124	6.99277	BZW2+ Tumor Cells
200125	200125	7.00522	BZW2+ Tumor Cells
200126	200126	6.91253	BZW2+ Tumor Cells
200127	200127	6.99788	BZW2+ Tumor Cells
200128	200128	6.99049	BZW2+ Tumor Cells
200129	200129	6.72674	BZW2+ Tumor Cells
200130	200130	6.53697	BZW2+ Tumor Cells
200131	200131	6.82191	BZW2+ Tumor Cells
200132	200132	6.73726	BZW2+ Tumor Cells
200133	200133	6.63338	BZW2+ Tumor Cells
200134	200134	5.85998	BZW2+ Tumor Cells
200135	200135	5.97872	BZW2+ Tumor Cells
200136	200136	5.89284	BZW2+ Tumor Cells
200137	200137	6.16584	BZW2+ Tumor Cells
200138	200138	6.14194	BZW2+ Tumor Cells
200139	200139	6.28751	BZW2+ Tumor Cells
200140	200140	6.06354	BZW2+ Tumor Cells
200141	200141	6.09733	BZW2+ Tumor Cells
200142	200142	6.19409	BZW2+ Tumor Cells
200143	200143	6.21096	BZW2+ Tumor Cells
200144	200144	6.14582	BZW2+ Tumor Cells
200145	200145	6.10454	BZW2+ Tumor Cells
200146	200146	6.07903	BZW2+ Tumor Cells
200147	200147	6.20996	BZW2+ Tumor Cells
200148	200148	6.2195	BZW2+ Tumor Cells
200149	200149	6.26074	BZW2+ Tumor Cells
200150	200150	6.09051	BZW2+ Tumor Cells
200151	200151	6.23076	BZW2+ Tumor Cells
200152	200152	6.33569	BZW2+ Tumor Cells
200153	200153	6.26339	BZW2+ Tumor Cells
200154	200154	6.05364	BZW2+ Tumor Cells
200155	200155	5.95099	BZW2+ Tumor Cells
200156	200156	6.1207	BZW2+ Tumor Cells
200157	200157	6.35516	BZW2+ Tumor Cells
200158	200158	6.28891	BZW2+ Tumor Cells
200159	200159	5.86672	BZW2+ Tumor Cells
200160	200160	5.95191	BZW2+ Tumor Cells
200161	200161	6.11948	BZW2+ Tumor Cells
200162	200162	6.35717	BZW2+ Tumor Cells
200163	200163	5.99274	BZW2+ Tumor Cells
200164	200164	6.1698	BZW2+ Tumor Cells
200165	200165	5.68408	BZW2+ Tumor Cells
200166	200166	6.04605	BZW2+ Tumor Cells
200167	200167	5.66373	BZW2+ Tumor Cells
200168	200168	5.78953	BZW2+ Tumor Cells
200169	200169	5.86479	BZW2+ Tumor Cells
200170	200170	5.91925	BZW2+ Tumor Cells
200171	200171	5.97653	BZW2+ Tumor Cells
200172	200172	5.43778	BZW2+ Tumor Cells
200173	200173	5.33343	BZW2+ Tumor Cells
200174	200174	5.73403	BZW2+ Tumor Cells
200175	200175	5.81735	BZW2+ Tumor Cells
200176	200176	6.06802	BZW2+ Tumor Cells
200177	200177	6.06198	BZW2+ Tumor Cells
200178	200178	6.23909	BZW2+ Tumor Cells
200179	200179	5.77615	BZW2+ Tumor Cells
200180	200180	6.45436	BZW2+ Tumor Cells
200181	200181	5.98556	BZW2+ Tumor Cells
200182	200182	5.99733	BZW2+ Tumor Cells
200183	200183	6.32861	BZW2+ Tumor Cells
200184	200184	6.17822	BZW2+ Tumor Cells
200185	200185	6.02558	BZW2+ Tumor Cells
200186	200186	5.9428	BZW2+ Tumor Cells
200187	200187	6.26805	BZW2+ Tumor Cells
200188	200188	6.37206	BZW2+ Tumor Cells
200189	200189	6.38545	BZW2+ Tumor Cells
200190	200190	6.52992	BZW2+ Tumor Cells
200191	200191	6.42285	BZW2+ Tumor Cells
200192	200192	6.49947	BZW2+ Tumor Cells
200193	200193	6.54077	BZW2+ Tumor Cells
200194	200194	6.54891	BZW2+ Tumor Cells
200195	200195	6.316	BZW2+ Tumor Cells
200196	200196	6.43938	BZW2+ Tumor Cells
200197	200197	6.33265	BZW2+ Tumor Cells
200198	200198	6.24186	BZW2+ Tumor Cells
200199	200199	6.16997	BZW2+ Tumor Cells
200200	200200	6.05835	BZW2+ Tumor Cells
200201	200201	6.26656	BZW2+ Tumor Cells
200202	200202	6.35422	BZW2+ Tumor Cells
200203	200203	6.26809	BZW2+ Tumor Cells
200204	200204	5.78882	BZW2+ Tumor Cells
200205	200205	5.98386	BZW2+ Tumor Cells
200206	200206	5.63407	BZW2+ Tumor Cells
200207	200207	6.12259	BZW2+ Tumor Cells
200208	200208	5.33238	BZW2+ Tumor Cells
200209	200209	5.83655	BZW2+ Tumor Cells
200210	200210	5.98271	BZW2+ Tumor Cells
200211	200211	5.74562	BZW2+ Tumor Cells
200212	200212	5.65771	BZW2+ Tumor Cells
200213	200213	5.91362	BZW2+ Tumor Cells
200214	200214	5.39477	BZW2+ Tumor Cells
200215	200215	6.26716	BZW2+ Tumor Cells
200216	200216	6.08861	BZW2+ Tumor Cells
200217	200217	5.77212	BZW2+ Tumor Cells
200218	200218	5.51139	BZW2+ Tumor Cells
200219	200219	5.93246	BZW2+ Tumor Cells
200220	200220	5.91903	BZW2+ Tumor Cells
200221	200221	6.18979	BZW2+ Tumor Cells
200222	200222	6.09926	BZW2+ Tumor Cells
200223	200223	6.07396	BZW2+ Tumor Cells
200224	200224	5.57848	BZW2+ Tumor Cells
200225	200225	5.83158	BZW2+ Tumor Cells
200226	200226	6.19697	BZW2+ Tumor Cells
200227	200227	6.127	BZW2+ Tumor Cells
200228	200228	5.92855	BZW2+ Tumor Cells
200229	200229	6.25578	BZW2+ Tumor Cells
200230	200230	5.57788	BZW2+ Tumor Cells
200231	200231	6.0694	BZW2+ Tumor Cells
200232	200232	5.72745	BZW2+ Tumor Cells
200233	200233	5.90905	BZW2+ Tumor Cells
200234	200234	5.94134	BZW2+ Tumor Cells
200235	200235	6.12509	BZW2+ Tumor Cells
200236	200236	5.07798	BZW2+ Tumor Cells
200237	200237	5.56915	BZW2+ Tumor Cells
200238	200238	5.92029	BZW2+ Tumor Cells
200239	200239	5.10389	BZW2+ Tumor Cells
200240	200240	5.82147	BZW2+ Tumor Cells
200241	200241	4.63888	BZW2+ Tumor Cells
200242	200242	5.53861	BZW2+ Tumor Cells
200243	200243	4.59361	BZW2+ Tumor Cells
200244	200244	4.14151	BZW2+ Tumor Cells
200245	200245	6.18884	BZW2+ Tumor Cells
200246	200246	5.7052	BZW2+ Tumor Cells
200247	200247	5.15496	BZW2+ Tumor Cells
200248	200248	5.64622	BZW2+ Tumor Cells
200249	200249	5.75575	BZW2+ Tumor Cells
200250	200250	6.17959	BZW2+ Tumor Cells
200251	200251	6.00627	BZW2+ Tumor Cells
200252	200252	5.7455	BZW2+ Tumor Cells
200253	200253	5.91274	BZW2+ Tumor Cells
200254	200254	5.76067	BZW2+ Tumor Cells
200255	200255	6.16795	BZW2+ Tumor Cells
200256	200256	6.03054	BZW2+ Tumor Cells
200257	200257	6.32324	BZW2+ Tumor Cells
200258	200258	5.96642	BZW2+ Tumor Cells
200259	200259	6.05497	BZW2+ Tumor Cells
200260	200260	6.39116	BZW2+ Tumor Cells
200261	200261	6.25753	BZW2+ Tumor Cells
200262	200262	6.40721	BZW2+ Tumor Cells
200263	200263	5.12995	BZW2+ Tumor Cells
200264	200264	5.72	BZW2+ Tumor Cells
200265	200265	5.23527	BZW2+ Tumor Cells
200266	200266	5.35018	BZW2+ Tumor Cells
200267	200267	5.85758	BZW2+ Tumor Cells
200268	200268	5.59491	BZW2+ Tumor Cells
200269	200269	5.3032	BZW2+ Tumor Cells
200270	200270	6.04591	BZW2+ Tumor Cells
200271	200271	5.45729	BZW2+ Tumor Cells
200272	200272	5.5023	BZW2+ Tumor Cells
200273	200273	5.54445	BZW2+ Tumor Cells
200274	200274	5.99684	BZW2+ Tumor Cells
200275	200275	5.68898	BZW2+ Tumor Cells
200276	200276	5.78004	BZW2+ Tumor Cells
200277	200277	5.6441	BZW2+ Tumor Cells
200278	200278	5.76568	BZW2+ Tumor Cells
200279	200279	5.87537	BZW2+ Tumor Cells
200280	200280	5.99116	BZW2+ Tumor Cells
200281	200281	6.17783	BZW2+ Tumor Cells
200282	200282	5.9487	BZW2+ Tumor Cells
200283	200283	5.99661	BZW2+ Tumor Cells
200284	200284	6.30138	BZW2+ Tumor Cells
200285	200285	6.00081	BZW2+ Tumor Cells
200286	200286	6.10736	BZW2+ Tumor Cells
200287	200287	6.08383	BZW2+ Tumor Cells
200288	200288	6.04778	BZW2+ Tumor Cells
200289	200289	6.16052	BZW2+ Tumor Cells
200290	200290	6.14681	BZW2+ Tumor Cells
200291	200291	6.15692	BZW2+ Tumor Cells
200292	200292	6.23527	BZW2+ Tumor Cells
200293	200293	6.37437	BZW2+ Tumor Cells
200294	200294	6.19378	BZW2+ Tumor Cells
200295	200295	6.32487	BZW2+ Tumor Cells
200296	200296	6.21339	BZW2+ Tumor Cells
200297	200297	6.34036	BZW2+ Tumor Cells
200298	200298	6.34265	BZW2+ Tumor Cells
200299	200299	6.43385	BZW2+ Tumor Cells
200300	200300	6.33485	BZW2+ Tumor Cells
200301	200301	6.46475	BZW2+ Tumor Cells
200302	200302	6.49017	BZW2+ Tumor Cells
200303	200303	6.37332	BZW2+ Tumor Cells
200304	200304	6.5464	BZW2+ Tumor Cells
200305	200305	6.89933	BZW2+ Tumor Cells
200306	200306	6.636	BZW2+ Tumor Cells
200307	200307	6.69685	BZW2+ Tumor Cells
200308	200308	6.91966	BZW2+ Tumor Cells
200309	200309	6.81881	BZW2+ Tumor Cells
200310	200310	6.76006	BZW2+ Tumor Cells
200311	200311	6.81893	BZW2+ Tumor Cells
200312	200312	6.94473	BZW2+ Tumor Cells
200313	200313	6.74458	BZW2+ Tumor Cells
200314	200314	6.91997	BZW2+ Tumor Cells
200315	200315	6.90664	BZW2+ Tumor Cells
200316	200316	6.86518	BZW2+ Tumor Cells
200317	200317	6.87612	BZW2+ Tumor Cells
200318	200318	6.83307	BZW2+ Tumor Cells
200319	200319	6.78995	BZW2+ Tumor Cells
200320	200320	6.79248	BZW2+ Tumor Cells
200321	200321	6.89208	BZW2+ Tumor Cells
200322	200322	6.82382	BZW2+ Tumor Cells
200323	200323	6.81414	BZW2+ Tumor Cells
200324	200324	6.75799	BZW2+ Tumor Cells
200325	200325	6.77953	BZW2+ Tumor Cells
200326	200326	6.62942	BZW2+ Tumor Cells
200327	200327	6.73969	BZW2+ Tumor Cells
200328	200328	6.70047	BZW2+ Tumor Cells
200329	200329	6.70394	BZW2+ Tumor Cells
200330	200330	6.60456	BZW2+ Tumor Cells
200331	200331	6.52544	BZW2+ Tumor Cells
200332	200332	6.43514	BZW2+ Tumor Cells
200333	200333	6.65343	BZW2+ Tumor Cells
200334	200334	6.56348	BZW2+ Tumor Cells
200335	200335	6.45694	BZW2+ Tumor Cells
200336	200336	6.4115	BZW2+ Tumor Cells
200337	200337	6.59475	BZW2+ Tumor Cells
200338	200338	6.30198	BZW2+ Tumor Cells
200339	200339	6.50094	BZW2+ Tumor Cells
200340	200340	6.36355	BZW2+ Tumor Cells
200341	200341	6.22729	BZW2+ Tumor Cells
200342	200342	6.40871	BZW2+ Tumor Cells
200343	200343	6.42339	BZW2+ Tumor Cells
200344	200344	6.32055	BZW2+ Tumor Cells
200345	200345	6.0968	BZW2+ Tumor Cells
200346	200346	6.27936	BZW2+ Tumor Cells
200347	200347	5.90453	BZW2+ Tumor Cells
200348	200348	5.95523	BZW2+ Tumor Cells
200349	200349	6.03605	BZW2+ Tumor Cells
200350	200350	6.22427	BZW2+ Tumor Cells
200351	200351	5.94275	BZW2+ Tumor Cells
200352	200352	5.65743	BZW2+ Tumor Cells
200353	200353	6.04248	BZW2+ Tumor Cells
200354	200354	6.08652	BZW2+ Tumor Cells
200355	200355	5.54666	BZW2+ Tumor Cells
200356	200356	5.64122	BZW2+ Tumor Cells
200357	200357	5.99359	BZW2+ Tumor Cells
200358	200358	5.23908	BZW2+ Tumor Cells
200359	200359	5.54433	BZW2+ Tumor Cells
200360	200360	6.79565	BZW2+ Tumor Cells
200361	200361	6.86334	BZW2+ Tumor Cells
200362	200362	6.25945	BZW2+ Tumor Cells
200363	200363	6.57356	BZW2+ Tumor Cells
200364	200364	6.78264	BZW2+ Tumor Cells
200365	200365	6.32205	BZW2+ Tumor Cells
200366	200366	6.11237	BZW2+ Tumor Cells
200367	200367	6.68227	BZW2+ Tumor Cells
200368	200368	6.38477	BZW2+ Tumor Cells
200369	200369	6.65102	BZW2+ Tumor Cells
200370	200370	6.80569	BZW2+ Tumor Cells
200371	200371	6.22023	BZW2+ Tumor Cells
200372	200372	6.68519	BZW2+ Tumor Cells
200373	200373	6.2663	BZW2+ Tumor Cells
200374	200374	6.45613	BZW2+ Tumor Cells
200375	200375	6.11744	BZW2+ Tumor Cells
200376	200376	6.81688	BZW2+ Tumor Cells
200377	200377	6.54871	BZW2+ Tumor Cells
200378	200378	6.31958	BZW2+ Tumor Cells
200379	200379	6.51159	BZW2+ Tumor Cells
200380	200380	6.73254	BZW2+ Tumor Cells
200381	200381	6.18245	BZW2+ Tumor Cells
200382	200382	5.81934	BZW2+ Tumor Cells
200383	200383	6.41641	BZW2+ Tumor Cells
200384	200384	6.59679	BZW2+ Tumor Cells
200385	200385	6.26462	BZW2+ Tumor Cells
200386	200386	6.07437	BZW2+ Tumor Cells
200387	200387	6.40133	BZW2+ Tumor Cells
200388	200388	6.19879	BZW2+ Tumor Cells
200389	200389	6.66507	BZW2+ Tumor Cells
200390	200390	6.45996	BZW2+ Tumor Cells
200391	200391	5.55543	BZW2+ Tumor Cells
200392	200392	5.87704	BZW2+ Tumor Cells
200393	200393	6.30231	BZW2+ Tumor Cells
200394	200394	6.5528	BZW2+ Tumor Cells
200395	200395	5.99553	BZW2+ Tumor Cells
200396	200396	6.14945	BZW2+ Tumor Cells
200397	200397	5.63983	BZW2+ Tumor Cells
200398	200398	6.29278	BZW2+ Tumor Cells
200399	200399	6.40048	BZW2+ Tumor Cells
200400	200400	5.26509	BZW2+ Tumor Cells
200401	200401	6.70303	BZW2+ Tumor Cells
200402	200402	6.99605	BZW2+ Tumor Cells
200403	200403	7.03976	BZW2+ Tumor Cells
200404	200404	6.98727	BZW2+ Tumor Cells
200405	200405	6.90817	BZW2+ Tumor Cells
200406	200406	6.87303	BZW2+ Tumor Cells
200407	200407	6.97012	BZW2+ Tumor Cells
200408	200408	6.89212	BZW2+ Tumor Cells
200409	200409	6.92697	BZW2+ Tumor Cells
200410	200410	6.8625	BZW2+ Tumor Cells
200411	200411	6.81338	BZW2+ Tumor Cells
200412	200412	6.92893	BZW2+ Tumor Cells
200413	200413	6.80757	BZW2+ Tumor Cells
200414	200414	6.88841	BZW2+ Tumor Cells
200415	200415	6.95788	BZW2+ Tumor Cells
200416	200416	5.81779	BZW2+ Tumor Cells
200417	200417	5.61027	BZW2+ Tumor Cells
200418	200418	5.27659	BZW2+ Tumor Cells
200419	200419	6.56576	BZW2+ Tumor Cells
200420	200420	6.67677	BZW2+ Tumor Cells
200421	200421	6.45578	BZW2+ Tumor Cells
200422	200422	6.43661	BZW2+ Tumor Cells
200423	200423	6.31463	BZW2+ Tumor Cells
200424	200424	6.1827	BZW2+ Tumor Cells
200425	200425	6.21139	BZW2+ Tumor Cells
200426	200426	5.95908	BZW2+ Tumor Cells
200427	200427	6.02051	BZW2+ Tumor Cells
200428	200428	5.9091	BZW2+ Tumor Cells
200429	200429	5.69685	BZW2+ Tumor Cells
200430	200430	5.95552	BZW2+ Tumor Cells
200431	200431	5.82954	BZW2+ Tumor Cells
200432	200432	6.37373	BZW2+ Tumor Cells
200433	200433	5.67228	BZW2+ Tumor Cells
200434	200434	6.0955	BZW2+ Tumor Cells
200435	200435	6.27388	BZW2+ Tumor Cells
200436	200436	6.42666	BZW2+ Tumor Cells
200437	200437	6.09728	BZW2+ Tumor Cells
200438	200438	5.88883	BZW2+ Tumor Cells
200439	200439	5.42407	BZW2+ Tumor Cells
200440	200440	5.91732	BZW2+ Tumor Cells
200441	200441	6.18721	BZW2+ Tumor Cells
200442	200442	5.35042	BZW2+ Tumor Cells
200443	200443	6.33181	BZW2+ Tumor Cells
200444	200444	5.59688	BZW2+ Tumor Cells
200445	200445	5.71944	BZW2+ Tumor Cells
200446	200446	5.06469	BZW2+ Tumor Cells
200447	200447	5.80639	BZW2+ Tumor Cells
200448	200448	5.0089	BZW2+ Tumor Cells
200449	200449	5.95084	BZW2+ Tumor Cells
200450	200450	5.24021	BZW2+ Tumor Cells
200451	200451	4.82677	BZW2+ Tumor Cells
200452	200452	5.54461	BZW2+ Tumor Cells
200453	200453	6.25806	BZW2+ Tumor Cells
200454	200454	6.07547	BZW2+ Tumor Cells
200455	200455	5.78631	BZW2+ Tumor Cells
200456	200456	4.85115	BZW2+ Tumor Cells
200457	200457	5.54596	BZW2+ Tumor Cells
200458	200458	5.24206	BZW2+ Tumor Cells
200459	200459	6.18579	BZW2+ Tumor Cells
200460	200460	4.8825	BZW2+ Tumor Cells
200461	200461	5.88855	BZW2+ Tumor Cells
200462	200462	4.1209	BZW2+ Tumor Cells
200463	200463	4.43776	BZW2+ Tumor Cells
200464	200464	5.71981	BZW2+ Tumor Cells
200465	200465	5.50134	BZW2+ Tumor Cells
200466	200466	4.53258	BZW2+ Tumor Cells
200467	200467	4.82744	BZW2+ Tumor Cells
200468	200468	6.00381	BZW2+ Tumor Cells
200469	200469	5.61867	BZW2+ Tumor Cells
200470	200470	4.06906	BZW2+ Tumor Cells
200471	200471	5.79556	BZW2+ Tumor Cells
200472	200472	3.60014	BZW2+ Tumor Cells
200473	200473	3.23014	BZW2+ Tumor Cells
200474	200474	5.13629	BZW2+ Tumor Cells
200475	200475	4.38439	BZW2+ Tumor Cells
200476	200476	3.84773	BZW2+ Tumor Cells
200477	200477	5.87986	BZW2+ Tumor Cells
200478	200478	5.55052	BZW2+ Tumor Cells
200479	200479	4.75991	BZW2+ Tumor Cells
200480	200480	3.22385	BZW2+ Tumor Cells
200481	200481	6.14568	BZW2+ Tumor Cells
200482	200482	4.33618	BZW2+ Tumor Cells
200483	200483	6.03829	BZW2+ Tumor Cells
200484	200484	5.14271	BZW2+ Tumor Cells
200485	200485	3.94489	BZW2+ Tumor Cells
200486	200486	3.39868	BZW2+ Tumor Cells
200487	200487	5.59721	BZW2+ Tumor Cells
200488	200488	3.38236	BZW2+ Tumor Cells
200489	200489	4.73199	BZW2+ Tumor Cells
200490	200490	3.7994	BZW2+ Tumor Cells
200491	200491	6.18643	BZW2+ Tumor Cells
200492	200492	5.77468	BZW2+ Tumor Cells
200493	200493	5.9442	BZW2+ Tumor Cells
200494	200494	4.41877	BZW2+ Tumor Cells
200495	200495	5.48477	BZW2+ Tumor Cells
200496	200496	4.36999	BZW2+ Tumor Cells
200497	200497	4.74181	BZW2+ Tumor Cells
200498	200498	5.2002	BZW2+ Tumor Cells
200499	200499	5.74499	BZW2+ Tumor Cells
200500	200500	4.72605	BZW2+ Tumor Cells
200501	200501	5.58857	BZW2+ Tumor Cells
200502	200502	5.00468	BZW2+ Tumor Cells
200503	200503	5.93314	BZW2+ Tumor Cells
200504	200504	3.40251	BZW2+ Tumor Cells
200505	200505	4.79468	BZW2+ Tumor Cells
200506	200506	5.16411	BZW2+ Tumor Cells
200507	200507	4.06559	BZW2+ Tumor Cells
200508	200508	3.98172	BZW2+ Tumor Cells
200509	200509	5.65513	BZW2+ Tumor Cells
200510	200510	4.93792	BZW2+ Tumor Cells
200511	200511	6.19026	BZW2+ Tumor Cells
200512	200512	6.45007	BZW2+ Tumor Cells
200513	200513	6.56375	BZW2+ Tumor Cells
200514	200514	6.28764	BZW2+ Tumor Cells
200515	200515	6.57885	BZW2+ Tumor Cells
200516	200516	6.49939	BZW2+ Tumor Cells
200517	200517	6.39839	BZW2+ Tumor Cells
200518	200518	6.64834	BZW2+ Tumor Cells
200519	200519	6.44242	BZW2+ Tumor Cells
200520	200520	6.53112	BZW2+ Tumor Cells
200521	200521	6.57521	BZW2+ Tumor Cells
200522	200522	6.6563	BZW2+ Tumor Cells
200523	200523	6.78029	BZW2+ Tumor Cells
200524	200524	6.68945	BZW2+ Tumor Cells
200525	200525	6.59446	BZW2+ Tumor Cells
200526	200526	6.44719	BZW2+ Tumor Cells
200527	200527	5.27651	BZW2+ Tumor Cells
200528	200528	5.52162	BZW2+ Tumor Cells
200529	200529	6.06144	BZW2+ Tumor Cells
200530	200530	5.78736	BZW2+ Tumor Cells
200531	200531	5.07065	BZW2+ Tumor Cells
200532	200532	5.86968	BZW2+ Tumor Cells
200533	200533	4.64321	BZW2+ Tumor Cells
200534	200534	6.00628	BZW2+ Tumor Cells
200535	200535	3.61583	BZW2+ Tumor Cells
200536	200536	5.43326	BZW2+ Tumor Cells
200537	200537	5.73868	BZW2+ Tumor Cells
200538	200538	4.35227	BZW2+ Tumor Cells
200539	200539	5.1619	BZW2+ Tumor Cells
200540	200540	5.7893	BZW2+ Tumor Cells
200541	200541	4.82738	BZW2+ Tumor Cells
200542	200542	5.95235	BZW2+ Tumor Cells
200543	200543	5.72581	BZW2+ Tumor Cells
200544	200544	4.49916	BZW2+ Tumor Cells
200545	200545	5.49008	BZW2+ Tumor Cells
200546	200546	5.86309	BZW2+ Tumor Cells
200547	200547	5.14313	BZW2+ Tumor Cells
200548	200548	5.63041	BZW2+ Tumor Cells
200549	200549	5.67455	BZW2+ Tumor Cells
200550	200550	4.71957	BZW2+ Tumor Cells
200551	200551	5.44652	BZW2+ Tumor Cells
200552	200552	5.97955	BZW2+ Tumor Cells
200553	200553	5.94873	BZW2+ Tumor Cells
200554	200554	5.27315	BZW2+ Tumor Cells
200555	200555	5.84059	BZW2+ Tumor Cells
200556	200556	5.71297	BZW2+ Tumor Cells
200557	200557	5.06882	BZW2+ Tumor Cells
200558	200558	5.68324	BZW2+ Tumor Cells
200559	200559	5.87332	BZW2+ Tumor Cells
200560	200560	5.87946	BZW2+ Tumor Cells
200561	200561	6.07944	BZW2+ Tumor Cells
200562	200562	5.06252	BZW2+ Tumor Cells
200563	200563	5.28119	BZW2+ Tumor Cells
200564	200564	5.65416	BZW2+ Tumor Cells
200565	200565	5.87903	BZW2+ Tumor Cells
200566	200566	6.03835	BZW2+ Tumor Cells
200567	200567	6.03942	BZW2+ Tumor Cells
200568	200568	5.62126	BZW2+ Tumor Cells
200569	200569	6.15968	BZW2+ Tumor Cells
200570	200570	5.38608	BZW2+ Tumor Cells
200571	200571	5.304	BZW2+ Tumor Cells
200572	200572	5.50759	BZW2+ Tumor Cells
200573	200573	5.96709	BZW2+ Tumor Cells
200574	200574	5.70324	BZW2+ Tumor Cells
200575	200575	6.83607	BZW2+ Tumor Cells
200576	200576	6.78034	BZW2+ Tumor Cells
200577	200577	6.93979	BZW2+ Tumor Cells
200578	200578	6.91186	BZW2+ Tumor Cells
200579	200579	7.03237	BZW2+ Tumor Cells
200580	200580	7.00085	BZW2+ Tumor Cells
200581	200581	7.02896	BZW2+ Tumor Cells
200582	200582	7.10863	BZW2+ Tumor Cells
200583	200583	6.97814	BZW2+ Tumor Cells
200584	200584	7.0667	BZW2+ Tumor Cells
200585	200585	6.98429	BZW2+ Tumor Cells
200586	200586	6.87016	BZW2+ Tumor Cells
200587	200587	6.86035	BZW2+ Tumor Cells
200588	200588	4.77015	BZW2+ Tumor Cells
200589	200589	5.20389	BZW2+ Tumor Cells
200590	200590	4.7411	BZW2+ Tumor Cells
200591	200591	4.49902	BZW2+ Tumor Cells
200592	200592	4.45201	BZW2+ Tumor Cells
200593	200593	5.649	BZW2+ Tumor Cells
200594	200594	4.47513	BZW2+ Tumor Cells
200595	200595	4.68394	BZW2+ Tumor Cells
200596	200596	4.97298	BZW2+ Tumor Cells
200597	200597	4.08479	BZW2+ Tumor Cells
200598	200598	5.22144	BZW2+ Tumor Cells
200599	200599	4.02654	BZW2+ Tumor Cells
200600	200600	3.52154	BZW2+ Tumor Cells
200601	200601	4.71028	BZW2+ Tumor Cells
200602	200602	3.50862	BZW2+ Tumor Cells
200603	200603	5.49536	BZW2+ Tumor Cells
200604	200604	5.05465	BZW2+ Tumor Cells
200605	200605	4.35793	BZW2+ Tumor Cells
200606	200606	5.27079	BZW2+ Tumor Cells
200607	200607	3.227	BZW2+ Tumor Cells
200608	200608	4.58497	BZW2+ Tumor Cells
200609	200609	3.87936	BZW2+ Tumor Cells
200610	200610	4.99674	BZW2+ Tumor Cells
200611	200611	3.22909	BZW2+ Tumor Cells
200612	200612	5.45387	BZW2+ Tumor Cells
200613	200613	4.84651	BZW2+ Tumor Cells
200614	200614	5.11688	BZW2+ Tumor Cells
200615	200615	4.57186	BZW2+ Tumor Cells
200616	200616	5.33465	BZW2+ Tumor Cells
200617	200617	5.73739	BZW2+ Tumor Cells
200618	200618	5.62729	BZW2+ Tumor Cells
200619	200619	5.13647	BZW2+ Tumor Cells
200620	200620	5.5201	BZW2+ Tumor Cells
200621	200621	5.00835	BZW2+ Tumor Cells
200622	200622	4.67459	BZW2+ Tumor Cells
200623	200623	4.7034	BZW2+ Tumor Cells
200624	200624	5.33873	BZW2+ Tumor Cells
200625	200625	5.02338	BZW2+ Tumor Cells
200626	200626	5.29295	BZW2+ Tumor Cells
200627	200627	5.56443	BZW2+ Tumor Cells
200628	200628	5.8274	BZW2+ Tumor Cells
200629	200629	4.89271	BZW2+ Tumor Cells
200630	200630	5.82724	BZW2+ Tumor Cells
200631	200631	6.30554	BZW2+ Tumor Cells
200632	200632	5.7752	BZW2+ Tumor Cells
200633	200633	6.25472	BZW2+ Tumor Cells
200634	200634	6.07877	BZW2+ Tumor Cells
200635	200635	6.00396	BZW2+ Tumor Cells
200636	200636	6.4224	BZW2+ Tumor Cells
200637	200637	6.21253	BZW2+ Tumor Cells
200638	200638	6.16426	BZW2+ Tumor Cells
200639	200639	6.40942	BZW2+ Tumor Cells
200640	200640	6.40006	BZW2+ Tumor Cells
200641	200641	6.1967	BZW2+ Tumor Cells
200642	200642	6.43244	BZW2+ Tumor Cells
200643	200643	6.53239	BZW2+ Tumor Cells
200644	200644	6.59975	BZW2+ Tumor Cells
200645	200645	6.67973	BZW2+ Tumor Cells
200646	200646	6.35478	BZW2+ Tumor Cells
200647	200647	6.49939	BZW2+ Tumor Cells
200648	200648	6.42365	BZW2+ Tumor Cells
200649	200649	6.6727	BZW2+ Tumor Cells
200650	200650	6.49435	BZW2+ Tumor Cells
200651	200651	6.46292	BZW2+ Tumor Cells
200652	200652	6.56481	BZW2+ Tumor Cells
200653	200653	6.63223	BZW2+ Tumor Cells
200654	200654	6.66431	BZW2+ Tumor Cells
200655	200655	6.52619	BZW2+ Tumor Cells
200656	200656	6.79802	BZW2+ Tumor Cells
200657	200657	6.75613	BZW2+ Tumor Cells
200658	200658	6.59764	BZW2+ Tumor Cells
200659	200659	6.51432	BZW2+ Tumor Cells
200660	200660	6.79498	BZW2+ Tumor Cells
200661	200661	6.6363	BZW2+ Tumor Cells
200662	200662	6.49641	BZW2+ Tumor Cells
200663	200663	6.6465	BZW2+ Tumor Cells
200664	200664	6.78697	BZW2+ Tumor Cells
200665	200665	6.94138	BZW2+ Tumor Cells
200666	200666	6.90133	BZW2+ Tumor Cells
200667	200667	6.91436	BZW2+ Tumor Cells
200668	200668	7.00675	BZW2+ Tumor Cells
200669	200669	7.09488	BZW2+ Tumor Cells
200670	200670	7.02019	BZW2+ Tumor Cells
200671	200671	6.95997	BZW2+ Tumor Cells
200672	200672	6.84222	BZW2+ Tumor Cells
200673	200673	6.88344	BZW2+ Tumor Cells
200674	200674	6.70197	BZW2+ Tumor Cells
200675	200675	5.13596	BZW2+ Tumor Cells
200676	200676	5.46053	BZW2+ Tumor Cells
200677	200677	5.09385	BZW2+ Tumor Cells
200678	200678	5.22723	BZW2+ Tumor Cells
200679	200679	5.3293	BZW2+ Tumor Cells
200680	200680	5.41778	BZW2+ Tumor Cells
200681	200681	5.30472	BZW2+ Tumor Cells
200682	200682	5.70202	BZW2+ Tumor Cells
200683	200683	5.75497	BZW2+ Tumor Cells
200684	200684	5.51692	BZW2+ Tumor Cells
200685	200685	5.51863	BZW2+ Tumor Cells
200686	200686	5.70837	BZW2+ Tumor Cells
200687	200687	5.84328	BZW2+ Tumor Cells
200688	200688	5.93678	BZW2+ Tumor Cells
200689	200689	5.9501	BZW2+ Tumor Cells
200690	200690	6.04046	BZW2+ Tumor Cells
200691	200691	5.86792	BZW2+ Tumor Cells
200692	200692	6.14956	BZW2+ Tumor Cells
200693	200693	5.86945	BZW2+ Tumor Cells
200694	200694	5.93663	BZW2+ Tumor Cells
200695	200695	6.22451	BZW2+ Tumor Cells
200696	200696	6.11498	BZW2+ Tumor Cells
200697	200697	6.12061	BZW2+ Tumor Cells
200698	200698	6.12194	BZW2+ Tumor Cells
200699	200699	6.18543	BZW2+ Tumor Cells
200700	200700	6.34062	BZW2+ Tumor Cells
200701	200701	6.35153	BZW2+ Tumor Cells
200702	200702	6.2967	BZW2+ Tumor Cells
200703	200703	6.29524	BZW2+ Tumor Cells
200704	200704	6.36207	BZW2+ Tumor Cells
200705	200705	6.47701	BZW2+ Tumor Cells
200706	200706	6.44934	BZW2+ Tumor Cells
200707	200707	6.45271	BZW2+ Tumor Cells
200708	200708	6.48851	BZW2+ Tumor Cells
200709	200709	6.50497	BZW2+ Tumor Cells
200710	200710	6.59791	BZW2+ Tumor Cells
200711	200711	6.53878	BZW2+ Tumor Cells
200712	200712	6.66406	BZW2+ Tumor Cells
200713	200713	6.57744	BZW2+ Tumor Cells
200714	200714	6.60015	BZW2+ Tumor Cells
200715	200715	6.74571	BZW2+ Tumor Cells
200716	200716	6.70686	BZW2+ Tumor Cells
200717	200717	6.69583	BZW2+ Tumor Cells
200718	200718	6.72202	BZW2+ Tumor Cells
200719	200719	6.71417	BZW2+ Tumor Cells
200720	200720	6.73823	BZW2+ Tumor Cells
200721	200721	4.37127	BZW2+ Tumor Cells
200722	200722	4.94493	BZW2+ Tumor Cells
200723	200723	4.63091	BZW2+ Tumor Cells
200724	200724	4.94371	BZW2+ Tumor Cells
200725	200725	4.77302	BZW2+ Tumor Cells
200726	200726	4.92603	BZW2+ Tumor Cells
200727	200727	4.8727	BZW2+ Tumor Cells
200728	200728	4.99747	BZW2+ Tumor Cells
200729	200729	5.26434	BZW2+ Tumor Cells
200730	200730	4.5233	BZW2+ Tumor Cells
200731	200731	5.04751	BZW2+ Tumor Cells
200732	200732	4.99397	BZW2+ Tumor Cells
200733	200733	5.31528	BZW2+ Tumor Cells
200734	200734	5.43353	BZW2+ Tumor Cells
200735	200735	4.02364	BZW2+ Tumor Cells
200736	200736	5.05439	BZW2+ Tumor Cells
200737	200737	5.66657	BZW2+ Tumor Cells
200738	200738	5.6067	BZW2+ Tumor Cells
200739	200739	5.47077	BZW2+ Tumor Cells
200740	200740	4.4959	BZW2+ Tumor Cells
200741	200741	5.48494	BZW2+ Tumor Cells
200742	200742	4.94196	BZW2+ Tumor Cells
200743	200743	4.61468	BZW2+ Tumor Cells
200744	200744	3.14245	BZW2+ Tumor Cells
200745	200745	5.20496	BZW2+ Tumor Cells
200746	200746	3.04783	BZW2+ Tumor Cells
200747	200747	6.0575	BZW2+ Tumor Cells
200748	200748	4.18662	BZW2+ Tumor Cells
200749	200749	1.81115	BZW2+ Tumor Cells
200750	200750	5.45506	BZW2+ Tumor Cells
200751	200751	5.80789	BZW2+ Tumor Cells
200752	200752	4.75201	BZW2+ Tumor Cells
200753	200753	4.92244	BZW2+ Tumor Cells
200754	200754	3.61388	BZW2+ Tumor Cells
200755	200755	6.27414	BZW2+ Tumor Cells
200756	200756	5.2015	BZW2+ Tumor Cells
200757	200757	4.58285	BZW2+ Tumor Cells
200758	200758	5.51792	BZW2+ Tumor Cells
200759	200759	5.27057	BZW2+ Tumor Cells
200760	200760	6.04903	BZW2+ Tumor Cells
200761	200761	5.57303	BZW2+ Tumor Cells
200762	200762	5.76037	BZW2+ Tumor Cells
200763	200763	6.09124	BZW2+ Tumor Cells
200764	200764	6.23484	BZW2+ Tumor Cells
200765	200765	5.78971	BZW2+ Tumor Cells
200766	200766	5.65414	BZW2+ Tumor Cells
200767	200767	6.28506	BZW2+ Tumor Cells
200768	200768	5.97911	BZW2+ Tumor Cells
200769	200769	5.85217	BZW2+ Tumor Cells
200770	200770	5.23882	BZW2+ Tumor Cells
200771	200771	5.87123	BZW2+ Tumor Cells
200772	200772	5.78772	BZW2+ Tumor Cells
200773	200773	6.12288	BZW2+ Tumor Cells
200774	200774	6.09113	BZW2+ Tumor Cells
200775	200775	3.62257	BZW2+ Tumor Cells
200776	200776	4.9265	BZW2+ Tumor Cells
200777	200777	5.71357	BZW2+ Tumor Cells
200778	200778	3.19916	BZW2+ Tumor Cells
200779	200779	6.11223	BZW2+ Tumor Cells
200780	200780	6.45353	BZW2+ Tumor Cells
200781	200781	5.86424	BZW2+ Tumor Cells
200782	200782	6.17577	BZW2+ Tumor Cells
200783	200783	5.90682	BZW2+ Tumor Cells
200784	200784	4.9789	BZW2+ Tumor Cells
200785	200785	4.80553	BZW2+ Tumor Cells
200786	200786	4.71512	BZW2+ Tumor Cells
200787	200787	4.66018	BZW2+ Tumor Cells
200788	200788	4.44805	BZW2+ Tumor Cells
200789	200789	4.64433	BZW2+ Tumor Cells
200790	200790	5.07242	BZW2+ Tumor Cells
200791	200791	4.03296	BZW2+ Tumor Cells
200792	200792	4.15252	BZW2+ Tumor Cells
200793	200793	5.15739	BZW2+ Tumor Cells
200794	200794	4.70486	BZW2+ Tumor Cells
200795	200795	4.44634	BZW2+ Tumor Cells
200796	200796	4.19846	BZW2+ Tumor Cells
200797	200797	4.60242	BZW2+ Tumor Cells
200798	200798	3.26391	BZW2+ Tumor Cells
200799	200799	4.9866	BZW2+ Tumor Cells
200800	200800	3.01323	BZW2+ Tumor Cells
200801	200801	4.51555	BZW2+ Tumor Cells
200802	200802	3.8122	BZW2+ Tumor Cells
200803	200803	3.9705	BZW2+ Tumor Cells
200804	200804	4.7121	BZW2+ Tumor Cells
200805	200805	5.33786	BZW2+ Tumor Cells
200806	200806	3.17825	BZW2+ Tumor Cells
200807	200807	3.09867	BZW2+ Tumor Cells
200808	200808	4.17852	BZW2+ Tumor Cells
200809	200809	2.52905	BZW2+ Tumor Cells
200810	200810	5.36017	BZW2+ Tumor Cells
200811	200811	3.03927	BZW2+ Tumor Cells
200812	200812	4.75712	BZW2+ Tumor Cells
200813	200813	4.22674	BZW2+ Tumor Cells
200814	200814	3.82372	BZW2+ Tumor Cells
200815	200815	4.30196	BZW2+ Tumor Cells
200816	200816	3.42375	BZW2+ Tumor Cells
200817	200817	5.48715	BZW2+ Tumor Cells
200818	200818	5.16534	BZW2+ Tumor Cells
200819	200819	5.68135	BZW2+ Tumor Cells
200820	200820	4.85268	BZW2+ Tumor Cells
200821	200821	5.3512	BZW2+ Tumor Cells
200822	200822	4.64923	BZW2+ Tumor Cells
200823	200823	5.04573	BZW2+ Tumor Cells
200824	200824	5.23607	BZW2+ Tumor Cells
200825	200825	3.86563	BZW2+ Tumor Cells
200826	200826	4.01585	BZW2+ Tumor Cells
200827	200827	4.69146	BZW2+ Tumor Cells
200828	200828	5.57226	BZW2+ Tumor Cells
200829	200829	4.22398	BZW2+ Tumor Cells
200830	200830	4.46966	BZW2+ Tumor Cells
200831	200831	5.58284	BZW2+ Tumor Cells
200832	200832	5.329	BZW2+ Tumor Cells
200833	200833	5.76513	BZW2+ Tumor Cells
200834	200834	5.53054	BZW2+ Tumor Cells
200835	200835	5.95355	BZW2+ Tumor Cells
200836	200836	5.81255	BZW2+ Tumor Cells
200837	200837	6.00631	BZW2+ Tumor Cells
200838	200838	4.94355	BZW2+ Tumor Cells
200839	200839	4.47722	BZW2+ Tumor Cells
200840	200840	4.23679	BZW2+ Tumor Cells
200841	200841	3.89774	BZW2+ Tumor Cells
200842	200842	4.53065	BZW2+ Tumor Cells
200843	200843	4.80456	BZW2+ Tumor Cells
200844	200844	3.71035	BZW2+ Tumor Cells
200845	200845	4.64845	BZW2+ Tumor Cells
200846	200846	5.07335	BZW2+ Tumor Cells
200847	200847	3.306	BZW2+ Tumor Cells
200848	200848	4.20957	BZW2+ Tumor Cells
200849	200849	4.78125	BZW2+ Tumor Cells
200850	200850	5.32741	BZW2+ Tumor Cells
200851	200851	4.10613	BZW2+ Tumor Cells
200852	200852	4.74736	BZW2+ Tumor Cells
200853	200853	4.81556	BZW2+ Tumor Cells
200854	200854	3.79384	BZW2+ Tumor Cells
200855	200855	2.74089	BZW2+ Tumor Cells
200856	200856	4.93686	BZW2+ Tumor Cells
200857	200857	4.24205	BZW2+ Tumor Cells
200858	200858	4.08338	BZW2+ Tumor Cells
200859	200859	5.05563	BZW2+ Tumor Cells
200860	200860	4.62831	BZW2+ Tumor Cells
200861	200861	3.9197	BZW2+ Tumor Cells
200862	200862	4.42272	BZW2+ Tumor Cells
200863	200863	4.8248	BZW2+ Tumor Cells
200864	200864	5.40112	BZW2+ Tumor Cells
200865	200865	4.88904	BZW2+ Tumor Cells
200866	200866	4.99653	BZW2+ Tumor Cells
200867	200867	4.77197	BZW2+ Tumor Cells
200868	200868	4.76181	BZW2+ Tumor Cells
200869	200869	5.13147	BZW2+ Tumor Cells
200870	200870	5.46207	BZW2+ Tumor Cells
200871	200871	6.50117	BZW2+ Tumor Cells
200872	200872	6.08177	BZW2+ Tumor Cells
200873	200873	6.51703	BZW2+ Tumor Cells
200874	200874	6.41013	BZW2+ Tumor Cells
200875	200875	6.42567	BZW2+ Tumor Cells
200876	200876	5.78152	BZW2+ Tumor Cells
200877	200877	5.87673	BZW2+ Tumor Cells
200878	200878	6.22294	BZW2+ Tumor Cells
200879	200879	5.61189	BZW2+ Tumor Cells
200880	200880	6.35614	BZW2+ Tumor Cells
200881	200881	5.37465	BZW2+ Tumor Cells
200882	200882	6.35311	BZW2+ Tumor Cells
200883	200883	5.85581	BZW2+ Tumor Cells
200884	200884	6.25202	BZW2+ Tumor Cells
200885	200885	6.36317	BZW2+ Tumor Cells
200886	200886	5.57993	BZW2+ Tumor Cells
200887	200887	6.27931	BZW2+ Tumor Cells
200888	200888	6.18643	BZW2+ Tumor Cells
200889	200889	6.16762	BZW2+ Tumor Cells
200890	200890	6.11395	BZW2+ Tumor Cells
200891	200891	5.95188	BZW2+ Tumor Cells
200892	200892	6.22506	BZW2+ Tumor Cells
200893	200893	5.41927	BZW2+ Tumor Cells
200894	200894	6.09338	BZW2+ Tumor Cells
200895	200895	5.09703	BZW2+ Tumor Cells
200896	200896	5.82129	BZW2+ Tumor Cells
200897	200897	5.55953	BZW2+ Tumor Cells
200898	200898	5.96521	BZW2+ Tumor Cells
200899	200899	5.91644	BZW2+ Tumor Cells
200900	200900	6.03376	BZW2+ Tumor Cells
200901	200901	5.27342	BZW2+ Tumor Cells
200902	200902	5.71381	BZW2+ Tumor Cells
200903	200903	5.77541	BZW2+ Tumor Cells
200904	200904	5.75487	BZW2+ Tumor Cells
200905	200905	5.87935	BZW2+ Tumor Cells
200906	200906	5.70792	BZW2+ Tumor Cells
200907	200907	5.42985	BZW2+ Tumor Cells
200908	200908	5.63753	BZW2+ Tumor Cells
200909	200909	5.42489	BZW2+ Tumor Cells
200910	200910	5.69859	BZW2+ Tumor Cells
200911	200911	5.73638	BZW2+ Tumor Cells
200912	200912	5.36514	BZW2+ Tumor Cells
200913	200913	5.41065	BZW2+ Tumor Cells
200914	200914	5.56677	BZW2+ Tumor Cells
200915	200915	5.0886	BZW2+ Tumor Cells
200916	200916	5.12785	BZW2+ Tumor Cells
200917	200917	5.29195	BZW2+ Tumor Cells
200918	200918	5.3986	BZW2+ Tumor Cells
200919	200919	6.29701	BZW2+ Tumor Cells
200920	200920	6.23632	BZW2+ Tumor Cells
200921	200921	6.03185	BZW2+ Tumor Cells
200922	200922	5.85311	BZW2+ Tumor Cells
200923	200923	5.53634	BZW2+ Tumor Cells
200924	200924	5.71313	BZW2+ Tumor Cells
200925	200925	5.91422	BZW2+ Tumor Cells
200926	200926	6.17163	BZW2+ Tumor Cells
200927	200927	6.30737	BZW2+ Tumor Cells
200928	200928	6.57701	BZW2+ Tumor Cells
200929	200929	6.07982	BZW2+ Tumor Cells
200930	200930	6.81633	BZW2+ Tumor Cells
200931	200931	6.72898	BZW2+ Tumor Cells
200932	200932	6.82273	BZW2+ Tumor Cells
200933	200933	6.66616	BZW2+ Tumor Cells
200934	200934	6.76076	BZW2+ Tumor Cells
200935	200935	6.6762	BZW2+ Tumor Cells
200936	200936	6.70158	BZW2+ Tumor Cells
200937	200937	6.8172	BZW2+ Tumor Cells
200938	200938	6.67384	BZW2+ Tumor Cells
200939	200939	6.80168	BZW2+ Tumor Cells
200940	200940	6.77396	BZW2+ Tumor Cells
200941	200941	6.83442	BZW2+ Tumor Cells
200942	200942	6.29699	BZW2+ Tumor Cells
200943	200943	6.13438	BZW2+ Tumor Cells
200944	200944	6.17369	BZW2+ Tumor Cells
200945	200945	6.19885	BZW2+ Tumor Cells
200946	200946	6.18791	BZW2+ Tumor Cells
200947	200947	6.2554	BZW2+ Tumor Cells
200948	200948	6.31547	BZW2+ Tumor Cells
200949	200949	6.21011	BZW2+ Tumor Cells
200950	200950	6.28468	BZW2+ Tumor Cells
200951	200951	6.42242	BZW2+ Tumor Cells
200952	200952	6.40954	BZW2+ Tumor Cells
200953	200953	6.36384	BZW2+ Tumor Cells
200954	200954	6.49347	BZW2+ Tumor Cells
200955	200955	6.45019	BZW2+ Tumor Cells
200956	200956	6.56737	BZW2+ Tumor Cells
200957	200957	6.46461	BZW2+ Tumor Cells
200958	200958	6.34119	BZW2+ Tumor Cells
200959	200959	6.57558	BZW2+ Tumor Cells
200960	200960	6.57521	BZW2+ Tumor Cells
200961	200961	6.57925	BZW2+ Tumor Cells
200962	200962	6.7456	BZW2+ Tumor Cells
200963	200963	6.73694	BZW2+ Tumor Cells
200964	200964	6.45399	BZW2+ Tumor Cells
200965	200965	6.70241	BZW2+ Tumor Cells
200966	200966	6.68818	BZW2+ Tumor Cells
200967	200967	6.69357	BZW2+ Tumor Cells
200968	200968	6.51257	BZW2+ Tumor Cells
200969	200969	6.79974	BZW2+ Tumor Cells
200970	200970	6.86243	BZW2+ Tumor Cells
200971	200971	6.61521	BZW2+ Tumor Cells
200972	200972	6.73554	BZW2+ Tumor Cells
200973	200973	6.56808	BZW2+ Tumor Cells
200974	200974	6.57906	BZW2+ Tumor Cells
200975	200975	6.58165	BZW2+ Tumor Cells
200976	200976	6.64765	BZW2+ Tumor Cells
200977	200977	6.56283	BZW2+ Tumor Cells
200978	200978	6.57136	BZW2+ Tumor Cells
200979	200979	6.52286	BZW2+ Tumor Cells
200980	200980	6.45747	BZW2+ Tumor Cells
200981	200981	6.42723	BZW2+ Tumor Cells
200982	200982	6.41979	BZW2+ Tumor Cells
200983	200983	6.37659	BZW2+ Tumor Cells
200984	200984	6.31178	BZW2+ Tumor Cells
200985	200985	6.09262	BZW2+ Tumor Cells
200986	200986	5.58252	BZW2+ Tumor Cells
200987	200987	5.74308	BZW2+ Tumor Cells
200988	200988	5.91178	BZW2+ Tumor Cells
200989	200989	6.23775	BZW2+ Tumor Cells
200990	200990	5.85158	BZW2+ Tumor Cells
200991	200991	6.15762	BZW2+ Tumor Cells
200992	200992	5.77421	BZW2+ Tumor Cells
200993	200993	6.05767	BZW2+ Tumor Cells
200994	200994	6.3393	BZW2+ Tumor Cells
200995	200995	6.28614	BZW2+ Tumor Cells
200996	200996	6.17704	BZW2+ Tumor Cells
200997	200997	6.60023	BZW2+ Tumor Cells
200998	200998	6.37813	BZW2+ Tumor Cells
200999	200999	6.08459	BZW2+ Tumor Cells
201000	201000	6.53738	BZW2+ Tumor Cells
201001	201001	6.18731	BZW2+ Tumor Cells
201002	201002	6.51844	BZW2+ Tumor Cells
201003	201003	6.62617	BZW2+ Tumor Cells
201004	201004	6.31271	BZW2+ Tumor Cells
201005	201005	6.7113	BZW2+ Tumor Cells
201006	201006	6.42455	BZW2+ Tumor Cells
201007	201007	6.7854	BZW2+ Tumor Cells
201008	201008	6.80984	BZW2+ Tumor Cells
201009	201009	6.76885	BZW2+ Tumor Cells
201010	201010	6.46021	BZW2+ Tumor Cells
201011	201011	6.51708	BZW2+ Tumor Cells
201012	201012	6.35845	BZW2+ Tumor Cells
201013	201013	6.1483	BZW2+ Tumor Cells
201014	201014	6.05347	BZW2+ Tumor Cells
201015	201015	6.36999	BZW2+ Tumor Cells
201016	201016	6.45379	BZW2+ Tumor Cells
201017	201017	6.3117	BZW2+ Tumor Cells
201018	201018	6.15149	BZW2+ Tumor Cells
201019	201019	5.95516	BZW2+ Tumor Cells
201020	201020	6.00858	BZW2+ Tumor Cells
201021	201021	6.21876	BZW2+ Tumor Cells
201022	201022	6.34235	BZW2+ Tumor Cells
201023	201023	5.81315	BZW2+ Tumor Cells
201024	201024	5.62369	BZW2+ Tumor Cells
201025	201025	6.10636	BZW2+ Tumor Cells
201026	201026	5.80922	BZW2+ Tumor Cells
201027	201027	5.63168	BZW2+ Tumor Cells
201028	201028	5.27174	BZW2+ Tumor Cells
201029	201029	5.48043	BZW2+ Tumor Cells
201030	201030	5.85374	BZW2+ Tumor Cells
201031	201031	4.97022	BZW2+ Tumor Cells
201032	201032	5.67233	BZW2+ Tumor Cells
201033	201033	6.12619	BZW2+ Tumor Cells
201034	201034	5.23015	BZW2+ Tumor Cells
201035	201035	5.99889	BZW2+ Tumor Cells
201036	201036	5.45031	BZW2+ Tumor Cells
201037	201037	5.66161	BZW2+ Tumor Cells
201038	201038	4.99614	BZW2+ Tumor Cells
201039	201039	6.06078	BZW2+ Tumor Cells
201040	201040	5.85264	BZW2+ Tumor Cells
201041	201041	5.12342	BZW2+ Tumor Cells
201042	201042	6.1959	BZW2+ Tumor Cells
201043	201043	6.28879	BZW2+ Tumor Cells
201044	201044	6.5766	BZW2+ Tumor Cells
201045	201045	6.33887	BZW2+ Tumor Cells
201046	201046	6.18943	BZW2+ Tumor Cells
201047	201047	6.48392	BZW2+ Tumor Cells
201048	201048	6.5203	BZW2+ Tumor Cells
201049	201049	6.33068	BZW2+ Tumor Cells
201050	201050	5.37242	BZW2+ Tumor Cells
201051	201051	5.84653	BZW2+ Tumor Cells
201052	201052	5.63532	BZW2+ Tumor Cells
201053	201053	4.78755	BZW2+ Tumor Cells
201054	201054	6.29772	BZW2+ Tumor Cells
201055	201055	5.9664	BZW2+ Tumor Cells
201056	201056	5.78721	BZW2+ Tumor Cells
201057	201057	5.56662	BZW2+ Tumor Cells
201058	201058	5.41521	BZW2+ Tumor Cells
201059	201059	5.26565	BZW2+ Tumor Cells
201060	201060	6.18649	BZW2+ Tumor Cells
201061	201061	5.99849	BZW2+ Tumor Cells
201062	201062	5.76874	BZW2+ Tumor Cells
201063	201063	5.5999	BZW2+ Tumor Cells
201064	201064	5.40326	BZW2+ Tumor Cells
201065	201065	4.01456	BZW2+ Tumor Cells
201066	201066	4.1815	BZW2+ Tumor Cells
201067	201067	4.38357	BZW2+ Tumor Cells
201068	201068	4.9093	BZW2+ Tumor Cells
201069	201069	4.71861	BZW2+ Tumor Cells
201070	201070	4.6524	BZW2+ Tumor Cells
201071	201071	4.80665	BZW2+ Tumor Cells
201072	201072	5.14205	BZW2+ Tumor Cells
201073	201073	4.86496	BZW2+ Tumor Cells
201074	201074	5.01882	BZW2+ Tumor Cells
201075	201075	5.5389	BZW2+ Tumor Cells
201076	201076	5.36089	BZW2+ Tumor Cells
201077	201077	5.33431	BZW2+ Tumor Cells
201078	201078	5.23345	BZW2+ Tumor Cells
201079	201079	5.17869	BZW2+ Tumor Cells
201080	201080	5.66414	BZW2+ Tumor Cells
201081	201081	5.39048	BZW2+ Tumor Cells
201082	201082	5.38241	BZW2+ Tumor Cells
201083	201083	5.49412	BZW2+ Tumor Cells
201084	201084	5.65998	BZW2+ Tumor Cells
201085	201085	5.70266	BZW2+ Tumor Cells
201086	201086	5.505	BZW2+ Tumor Cells
201087	201087	5.84367	BZW2+ Tumor Cells
201088	201088	5.65349	BZW2+ Tumor Cells
201089	201089	5.76986	BZW2+ Tumor Cells
201090	201090	5.87168	BZW2+ Tumor Cells
201091	201091	5.98272	BZW2+ Tumor Cells
201092	201092	6.06206	BZW2+ Tumor Cells
201093	201093	5.82576	BZW2+ Tumor Cells
201094	201094	5.90395	BZW2+ Tumor Cells
201095	201095	6.18477	BZW2+ Tumor Cells
201096	201096	6.03167	BZW2+ Tumor Cells
201097	201097	6.10037	BZW2+ Tumor Cells
201098	201098	6.04108	BZW2+ Tumor Cells
201099	201099	5.14047	BZW2+ Tumor Cells
201100	201100	5.67034	BZW2+ Tumor Cells
201101	201101	4.87471	BZW2+ Tumor Cells
201102	201102	4.26879	BZW2+ Tumor Cells
201103	201103	4.66669	BZW2+ Tumor Cells
201104	201104	3.50473	BZW2+ Tumor Cells
201105	201105	3.68354	BZW2+ Tumor Cells
201106	201106	5.01124	BZW2+ Tumor Cells
201107	201107	5.47534	BZW2+ Tumor Cells
201108	201108	3.78306	BZW2+ Tumor Cells
201109	201109	4.04753	BZW2+ Tumor Cells
201110	201110	4.36241	BZW2+ Tumor Cells
201111	201111	5.3568	BZW2+ Tumor Cells
201112	201112	5.12309	BZW2+ Tumor Cells
201113	201113	2.81995	BZW2+ Tumor Cells
201114	201114	3.12976	BZW2+ Tumor Cells
201115	201115	3.75925	BZW2+ Tumor Cells
201116	201116	4.35356	BZW2+ Tumor Cells
201117	201117	4.37921	BZW2+ Tumor Cells
201118	201118	3.59888	BZW2+ Tumor Cells
201119	201119	5.6212	BZW2+ Tumor Cells
201120	201120	5.21389	BZW2+ Tumor Cells
201121	201121	5.47289	BZW2+ Tumor Cells
201122	201122	4.86945	BZW2+ Tumor Cells
201123	201123	5.89399	BZW2+ Tumor Cells
201124	201124	5.2937	BZW2+ Tumor Cells
201125	201125	5.72902	BZW2+ Tumor Cells
201126	201126	5.97968	BZW2+ Tumor Cells
201127	201127	5.29843	BZW2+ Tumor Cells
201128	201128	5.82889	BZW2+ Tumor Cells
201129	201129	5.07511	BZW2+ Tumor Cells
201130	201130	5.86715	BZW2+ Tumor Cells
201131	201131	5.71489	BZW2+ Tumor Cells
201132	201132	5.74384	BZW2+ Tumor Cells
201133	201133	5.5038	BZW2+ Tumor Cells
201134	201134	5.87353	BZW2+ Tumor Cells
201135	201135	5.75642	BZW2+ Tumor Cells
201136	201136	5.7743	BZW2+ Tumor Cells
201137	201137	5.48711	BZW2+ Tumor Cells
201138	201138	5.43533	BZW2+ Tumor Cells
201139	201139	5.56627	BZW2+ Tumor Cells
201140	201140	5.21399	BZW2+ Tumor Cells
201141	201141	5.41459	BZW2+ Tumor Cells
201142	201142	5.09505	BZW2+ Tumor Cells
201143	201143	5.29063	BZW2+ Tumor Cells
201144	201144	5.56207	BZW2+ Tumor Cells
201145	201145	5.45023	BZW2+ Tumor Cells
201146	201146	5.62945	BZW2+ Tumor Cells
201147	201147	5.77633	BZW2+ Tumor Cells
201148	201148	5.226	BZW2+ Tumor Cells
201149	201149	4.92043	BZW2+ Tumor Cells
201150	201150	5.70834	BZW2+ Tumor Cells
201151	201151	5.35305	BZW2+ Tumor Cells
201152	201152	6.02619	BZW2+ Tumor Cells
201153	201153	6.04209	BZW2+ Tumor Cells
201154	201154	5.78287	BZW2+ Tumor Cells
201155	201155	5.19605	BZW2+ Tumor Cells
201156	201156	4.80412	BZW2+ Tumor Cells
201157	201157	4.60904	BZW2+ Tumor Cells
201158	201158	5.46692	BZW2+ Tumor Cells
201159	201159	5.98793	BZW2+ Tumor Cells
201160	201160	5.51854	BZW2+ Tumor Cells
201161	201161	5.8465	BZW2+ Tumor Cells
201162	201162	5.76871	BZW2+ Tumor Cells
201163	201163	5.09297	BZW2+ Tumor Cells
201164	201164	5.52619	BZW2+ Tumor Cells
201165	201165	5.73333	BZW2+ Tumor Cells
201166	201166	5.40326	BZW2+ Tumor Cells
201167	201167	5.0657	BZW2+ Tumor Cells
201168	201168	5.10581	BZW2+ Tumor Cells
201169	201169	5.27471	BZW2+ Tumor Cells
201170	201170	5.77528	BZW2+ Tumor Cells
201171	201171	4.60756	BZW2+ Tumor Cells
201172	201172	5.82386	BZW2+ Tumor Cells
201173	201173	4.61653	BZW2+ Tumor Cells
201174	201174	5.77895	BZW2+ Tumor Cells
201175	201175	5.46349	BZW2+ Tumor Cells
201176	201176	5.39346	BZW2+ Tumor Cells
201177	201177	5.54851	BZW2+ Tumor Cells
201178	201178	5.0658	BZW2+ Tumor Cells
201179	201179	5.1083	BZW2+ Tumor Cells
201180	201180	5.37033	BZW2+ Tumor Cells
201181	201181	5.05151	BZW2+ Tumor Cells
201182	201182	4.733	BZW2+ Tumor Cells
201183	201183	5.25249	BZW2+ Tumor Cells
201184	201184	4.93512	BZW2+ Tumor Cells
201185	201185	5.12851	BZW2+ Tumor Cells
201186	201186	5.69383	BZW2+ Tumor Cells
201187	201187	4.72459	BZW2+ Tumor Cells
201188	201188	6.27268	BZW2+ Tumor Cells
201189	201189	5.57967	BZW2+ Tumor Cells
201190	201190	5.43639	BZW2+ Tumor Cells
201191	201191	5.97314	BZW2+ Tumor Cells
201192	201192	5.42486	BZW2+ Tumor Cells
201193	201193	5.67506	BZW2+ Tumor Cells
201194	201194	5.1925	BZW2+ Tumor Cells
201195	201195	6.10501	BZW2+ Tumor Cells
201196	201196	5.4877	BZW2+ Tumor Cells
201197	201197	5.91028	BZW2+ Tumor Cells
201198	201198	5.18709	BZW2+ Tumor Cells
201199	201199	6.07797	BZW2+ Tumor Cells
201200	201200	5.682	BZW2+ Tumor Cells
201201	201201	5.19265	BZW2+ Tumor Cells
201202	201202	4.7877	BZW2+ Tumor Cells
201203	201203	6.17063	BZW2+ Tumor Cells
201204	201204	5.45002	BZW2+ Tumor Cells
201205	201205	5.92029	BZW2+ Tumor Cells
201206	201206	5.74771	BZW2+ Tumor Cells
201207	201207	5.38672	BZW2+ Tumor Cells
201208	201208	5.62521	BZW2+ Tumor Cells
201209	201209	4.10375	BZW2+ Tumor Cells
201210	201210	5.84372	BZW2+ Tumor Cells
201211	201211	5.40284	BZW2+ Tumor Cells
201212	201212	6.09778	BZW2+ Tumor Cells
201213	201213	5.0614	BZW2+ Tumor Cells
201214	201214	5.88891	BZW2+ Tumor Cells
201215	201215	5.68936	BZW2+ Tumor Cells
201216	201216	3.3216	BZW2+ Tumor Cells
201217	201217	5.11773	BZW2+ Tumor Cells
201218	201218	2.7544	BZW2+ Tumor Cells
201219	201219	5.49291	BZW2+ Tumor Cells
201220	201220	5.08231	BZW2+ Tumor Cells
201221	201221	5.70598	BZW2+ Tumor Cells
201222	201222	5.50708	BZW2+ Tumor Cells
201223	201223	5.69782	BZW2+ Tumor Cells
201224	201224	5.87819	BZW2+ Tumor Cells
201225	201225	5.96539	BZW2+ Tumor Cells
201226	201226	5.97925	BZW2+ Tumor Cells
201227	201227	5.70205	BZW2+ Tumor Cells
201228	201228	5.66672	BZW2+ Tumor Cells
201229	201229	6.0783	BZW2+ Tumor Cells
201230	201230	5.89394	BZW2+ Tumor Cells
201231	201231	6.2537	BZW2+ Tumor Cells
201232	201232	6.03607	BZW2+ Tumor Cells
201233	201233	5.86447	BZW2+ Tumor Cells
201234	201234	5.97632	BZW2+ Tumor Cells
201235	201235	5.99672	BZW2+ Tumor Cells
201236	201236	6.01449	BZW2+ Tumor Cells
201237	201237	6.21706	BZW2+ Tumor Cells
201238	201238	6.0714	BZW2+ Tumor Cells
201239	201239	6.19025	BZW2+ Tumor Cells
201240	201240	6.14714	BZW2+ Tumor Cells
201241	201241	6.20818	BZW2+ Tumor Cells
201242	201242	6.24659	BZW2+ Tumor Cells
201243	201243	6.28418	BZW2+ Tumor Cells
201244	201244	6.06742	BZW2+ Tumor Cells
201245	201245	5.97822	BZW2+ Tumor Cells
201246	201246	5.93397	BZW2+ Tumor Cells
201247	201247	5.83973	BZW2+ Tumor Cells
201248	201248	6.0772	BZW2+ Tumor Cells
201249	201249	6.18952	BZW2+ Tumor Cells
201250	201250	6.24333	BZW2+ Tumor Cells
201251	201251	5.81232	BZW2+ Tumor Cells
201252	201252	5.85978	BZW2+ Tumor Cells
201253	201253	5.6562	BZW2+ Tumor Cells
201254	201254	6.45712	BZW2+ Tumor Cells
201255	201255	6.06716	BZW2+ Tumor Cells
201256	201256	6.4099	BZW2+ Tumor Cells
201257	201257	6.32755	BZW2+ Tumor Cells
201258	201258	6.30768	BZW2+ Tumor Cells
201259	201259	6.25055	BZW2+ Tumor Cells
201260	201260	6.21116	BZW2+ Tumor Cells
201261	201261	6.23127	BZW2+ Tumor Cells
201262	201262	6.21795	BZW2+ Tumor Cells
201263	201263	6.27885	BZW2+ Tumor Cells
201264	201264	6.09399	BZW2+ Tumor Cells
201265	201265	6.109	BZW2+ Tumor Cells
201266	201266	6.04246	BZW2+ Tumor Cells
201267	201267	6.01567	BZW2+ Tumor Cells
201268	201268	6.08993	BZW2+ Tumor Cells
201269	201269	5.94044	BZW2+ Tumor Cells
201270	201270	5.91277	BZW2+ Tumor Cells
201271	201271	5.89683	BZW2+ Tumor Cells
201272	201272	5.89654	BZW2+ Tumor Cells
201273	201273	6.03029	BZW2+ Tumor Cells
201274	201274	5.70937	BZW2+ Tumor Cells
201275	201275	5.73201	BZW2+ Tumor Cells
201276	201276	5.71662	BZW2+ Tumor Cells
201277	201277	5.78771	BZW2+ Tumor Cells
201278	201278	5.76644	BZW2+ Tumor Cells
201279	201279	5.63718	BZW2+ Tumor Cells
201280	201280	5.47432	BZW2+ Tumor Cells
201281	201281	5.48106	BZW2+ Tumor Cells
201282	201282	5.49155	BZW2+ Tumor Cells
201283	201283	5.35863	BZW2+ Tumor Cells
201284	201284	5.26327	BZW2+ Tumor Cells
201285	201285	5.28426	BZW2+ Tumor Cells
201286	201286	5.43545	BZW2+ Tumor Cells
201287	201287	5.07742	BZW2+ Tumor Cells
201288	201288	5.53611	BZW2+ Tumor Cells
201289	201289	4.92648	BZW2+ Tumor Cells
201290	201290	4.9572	BZW2+ Tumor Cells
201291	201291	4.82192	BZW2+ Tumor Cells
201292	201292	5.12639	BZW2+ Tumor Cells
201293	201293	4.90314	BZW2+ Tumor Cells
201294	201294	5.26923	BZW2+ Tumor Cells
201295	201295	4.95939	BZW2+ Tumor Cells
201296	201296	5.45591	BZW2+ Tumor Cells
201297	201297	6.59896	BZW2+ Tumor Cells
201298	201298	6.76201	BZW2+ Tumor Cells
201299	201299	6.80249	BZW2+ Tumor Cells
201300	201300	6.69174	BZW2+ Tumor Cells
201301	201301	6.47316	BZW2+ Tumor Cells
201302	201302	6.83622	BZW2+ Tumor Cells
201303	201303	6.50361	BZW2+ Tumor Cells
201304	201304	6.72696	BZW2+ Tumor Cells
201305	201305	6.67867	BZW2+ Tumor Cells
201306	201306	6.47831	BZW2+ Tumor Cells
201307	201307	6.82333	BZW2+ Tumor Cells
201308	201308	6.3492	BZW2+ Tumor Cells
201309	201309	6.73169	BZW2+ Tumor Cells
201310	201310	6.23815	BZW2+ Tumor Cells
201311	201311	6.50853	BZW2+ Tumor Cells
201312	201312	6.32207	BZW2+ Tumor Cells
201313	201313	6.1387	BZW2+ Tumor Cells
201314	201314	6.45642	BZW2+ Tumor Cells
201315	201315	6.48838	BZW2+ Tumor Cells
201316	201316	6.51973	BZW2+ Tumor Cells
201317	201317	6.28507	BZW2+ Tumor Cells
201318	201318	6.43192	BZW2+ Tumor Cells
201319	201319	6.2538	BZW2+ Tumor Cells
201320	201320	6.47327	BZW2+ Tumor Cells
201321	201321	6.65111	BZW2+ Tumor Cells
201322	201322	6.80103	BZW2+ Tumor Cells
201323	201323	6.36832	BZW2+ Tumor Cells
201324	201324	6.42598	BZW2+ Tumor Cells
201325	201325	6.65014	BZW2+ Tumor Cells
201326	201326	6.21292	BZW2+ Tumor Cells
201327	201327	6.55472	BZW2+ Tumor Cells
201328	201328	6.24273	BZW2+ Tumor Cells
201329	201329	6.59063	BZW2+ Tumor Cells
201330	201330	6.00297	BZW2+ Tumor Cells
201331	201331	6.08565	BZW2+ Tumor Cells
201332	201332	5.86766	BZW2+ Tumor Cells
201333	201333	6.59767	BZW2+ Tumor Cells
201334	201334	5.97792	BZW2+ Tumor Cells
201335	201335	5.71237	BZW2+ Tumor Cells
201336	201336	6.31589	BZW2+ Tumor Cells
201337	201337	5.79322	BZW2+ Tumor Cells
201338	201338	6.29681	BZW2+ Tumor Cells
201339	201339	6.04694	BZW2+ Tumor Cells
201340	201340	5.8937	BZW2+ Tumor Cells
201341	201341	5.50619	BZW2+ Tumor Cells
201342	201342	6.42302	BZW2+ Tumor Cells
201343	201343	6.14509	BZW2+ Tumor Cells
201344	201344	5.62562	BZW2+ Tumor Cells
201345	201345	6.25961	BZW2+ Tumor Cells
201346	201346	6.00661	BZW2+ Tumor Cells
201347	201347	5.79628	BZW2+ Tumor Cells
201348	201348	5.50673	BZW2+ Tumor Cells
201349	201349	6.35914	BZW2+ Tumor Cells
201350	201350	6.09865	BZW2+ Tumor Cells
201351	201351	6.28984	BZW2+ Tumor Cells
201352	201352	5.8037	BZW2+ Tumor Cells
201353	201353	5.20156	BZW2+ Tumor Cells
201354	201354	6.30968	BZW2+ Tumor Cells
201355	201355	6.22413	BZW2+ Tumor Cells
201356	201356	6.35339	BZW2+ Tumor Cells
201357	201357	6.01873	BZW2+ Tumor Cells
201358	201358	6.24075	BZW2+ Tumor Cells
201359	201359	5.77548	BZW2+ Tumor Cells
201360	201360	5.52516	BZW2+ Tumor Cells
201361	201361	5.13357	BZW2+ Tumor Cells
201362	201362	4.78481	BZW2+ Tumor Cells
201363	201363	5.7857	BZW2+ Tumor Cells
201364	201364	5.56025	BZW2+ Tumor Cells
201365	201365	5.2498	BZW2+ Tumor Cells
201366	201366	6.00186	BZW2+ Tumor Cells
201367	201367	5.77924	BZW2+ Tumor Cells
201368	201368	5.55631	BZW2+ Tumor Cells
201369	201369	5.31423	BZW2+ Tumor Cells
201370	201370	5.00251	BZW2+ Tumor Cells
201371	201371	6.22036	BZW2+ Tumor Cells
201372	201372	5.9278	BZW2+ Tumor Cells
201373	201373	5.03481	BZW2+ Tumor Cells
201374	201374	5.70826	BZW2+ Tumor Cells
201375	201375	5.37885	BZW2+ Tumor Cells
201376	201376	5.54542	BZW2+ Tumor Cells
201377	201377	5.84755	BZW2+ Tumor Cells
201378	201378	6.13556	BZW2+ Tumor Cells
201379	201379	5.73221	BZW2+ Tumor Cells
201380	201380	6.31276	BZW2+ Tumor Cells
201381	201381	5.4767	BZW2+ Tumor Cells
201382	201382	6.00141	BZW2+ Tumor Cells
201383	201383	6.22692	BZW2+ Tumor Cells
201384	201384	5.98983	BZW2+ Tumor Cells
201385	201385	6.3308	BZW2+ Tumor Cells
201386	201386	5.84107	BZW2+ Tumor Cells
201387	201387	5.59741	BZW2+ Tumor Cells
201388	201388	5.29643	BZW2+ Tumor Cells
201389	201389	3.97919	BZW2+ Tumor Cells
201390	201390	5.10321	BZW2+ Tumor Cells
201391	201391	2.951	BZW2+ Tumor Cells
201392	201392	3.88111	BZW2+ Tumor Cells
201393	201393	2.92976	BZW2+ Tumor Cells
201394	201394	4.71514	BZW2+ Tumor Cells
201395	201395	4.46128	BZW2+ Tumor Cells
201396	201396	5.20999	BZW2+ Tumor Cells
201397	201397	3.88381	BZW2+ Tumor Cells
201398	201398	4.46014	BZW2+ Tumor Cells
201399	201399	4.05585	BZW2+ Tumor Cells
201400	201400	5.56848	BZW2+ Tumor Cells
201401	201401	4.51893	BZW2+ Tumor Cells
201402	201402	4.601	BZW2+ Tumor Cells
201403	201403	4.91091	BZW2+ Tumor Cells
201404	201404	5.31257	BZW2+ Tumor Cells
201405	201405	5.69277	BZW2+ Tumor Cells
201406	201406	4.91082	BZW2+ Tumor Cells
201407	201407	4.54072	BZW2+ Tumor Cells
201408	201408	5.05033	BZW2+ Tumor Cells
201409	201409	4.80384	BZW2+ Tumor Cells
201410	201410	5.26607	BZW2+ Tumor Cells
201411	201411	5.76134	BZW2+ Tumor Cells
201412	201412	5.34334	BZW2+ Tumor Cells
201413	201413	5.15443	BZW2+ Tumor Cells
201414	201414	5.23529	BZW2+ Tumor Cells
201415	201415	5.33022	BZW2+ Tumor Cells
201416	201416	5.54758	BZW2+ Tumor Cells
201417	201417	5.90706	BZW2+ Tumor Cells
201418	201418	5.4117	BZW2+ Tumor Cells
201419	201419	5.8402	BZW2+ Tumor Cells
201420	201420	5.51807	BZW2+ Tumor Cells
201421	201421	5.72766	BZW2+ Tumor Cells
201422	201422	5.71687	BZW2+ Tumor Cells
201423	201423	5.69336	BZW2+ Tumor Cells
201424	201424	5.65537	BZW2+ Tumor Cells
201425	201425	6.07606	BZW2+ Tumor Cells
201426	201426	5.98682	BZW2+ Tumor Cells
201427	201427	6.26841	BZW2+ Tumor Cells
201428	201428	6.03197	BZW2+ Tumor Cells
201429	201429	6.23259	BZW2+ Tumor Cells
201430	201430	5.91758	BZW2+ Tumor Cells
201431	201431	6.03952	BZW2+ Tumor Cells
201432	201432	6.13914	BZW2+ Tumor Cells
201433	201433	6.12434	BZW2+ Tumor Cells
201434	201434	5.73245	BZW2+ Tumor Cells
201435	201435	6.23994	BZW2+ Tumor Cells
201436	201436	6.12554	BZW2+ Tumor Cells
201437	201437	6.0327	BZW2+ Tumor Cells
201438	201438	5.95449	BZW2+ Tumor Cells
201439	201439	5.54832	BZW2+ Tumor Cells
201440	201440	5.78654	BZW2+ Tumor Cells
201441	201441	6.17314	BZW2+ Tumor Cells
201442	201442	5.87353	BZW2+ Tumor Cells
201443	201443	6.0137	BZW2+ Tumor Cells
201444	201444	5.806	BZW2+ Tumor Cells
201445	201445	5.1416	BZW2+ Tumor Cells
201446	201446	5.22646	BZW2+ Tumor Cells
201447	201447	4.78992	BZW2+ Tumor Cells
201448	201448	4.55831	BZW2+ Tumor Cells
201449	201449	4.06862	BZW2+ Tumor Cells
201450	201450	4.65941	BZW2+ Tumor Cells
201451	201451	4.63689	BZW2+ Tumor Cells
201452	201452	5.4842	BZW2+ Tumor Cells
201453	201453	4.07664	BZW2+ Tumor Cells
201454	201454	3.4328	BZW2+ Tumor Cells
201455	201455	3.16894	BZW2+ Tumor Cells
201456	201456	5.54044	BZW2+ Tumor Cells
201457	201457	5.13084	BZW2+ Tumor Cells
201458	201458	5.03996	BZW2+ Tumor Cells
201459	201459	4.55464	BZW2+ Tumor Cells
201460	201460	5.7228	BZW2+ Tumor Cells
201461	201461	5.50494	BZW2+ Tumor Cells
201462	201462	3.85389	BZW2+ Tumor Cells
201463	201463	3.499	BZW2+ Tumor Cells
201464	201464	3.69599	BZW2+ Tumor Cells
201465	201465	5.68458	BZW2+ Tumor Cells
201466	201466	4.69156	BZW2+ Tumor Cells
201467	201467	4.68649	BZW2+ Tumor Cells
201468	201468	5.35542	BZW2+ Tumor Cells
201469	201469	4.35128	BZW2+ Tumor Cells
201470	201470	4.60741	BZW2+ Tumor Cells
201471	201471	4.76956	BZW2+ Tumor Cells
201472	201472	5.00333	BZW2+ Tumor Cells
201473	201473	5.60889	BZW2+ Tumor Cells
201474	201474	5.7644	BZW2+ Tumor Cells
201475	201475	5.69	BZW2+ Tumor Cells
201476	201476	4.90832	BZW2+ Tumor Cells
201477	201477	5.49465	BZW2+ Tumor Cells
201478	201478	4.59665	BZW2+ Tumor Cells
201479	201479	5.19753	BZW2+ Tumor Cells
201480	201480	5.49163	BZW2+ Tumor Cells
201481	201481	5.44777	BZW2+ Tumor Cells
201482	201482	4.60597	BZW2+ Tumor Cells
201483	201483	4.89803	BZW2+ Tumor Cells
201484	201484	5.16629	BZW2+ Tumor Cells
201485	201485	3.62187	BZW2+ Tumor Cells
201486	201486	3.8394	BZW2+ Tumor Cells
201487	201487	4.60582	BZW2+ Tumor Cells
201488	201488	6.66666	BZW2+ Tumor Cells
201489	201489	6.41303	BZW2+ Tumor Cells
201490	201490	6.29187	BZW2+ Tumor Cells
201491	201491	6.60266	BZW2+ Tumor Cells
201492	201492	6.47345	BZW2+ Tumor Cells
201493	201493	6.24176	BZW2+ Tumor Cells
201494	201494	6.48012	BZW2+ Tumor Cells
201495	201495	6.28324	BZW2+ Tumor Cells
201496	201496	6.31992	BZW2+ Tumor Cells
201497	201497	6.108	BZW2+ Tumor Cells
201498	201498	6.24038	BZW2+ Tumor Cells
201499	201499	5.77356	BZW2+ Tumor Cells
201500	201500	4.66756	BZW2+ Tumor Cells
201501	201501	5.39635	BZW2+ Tumor Cells
201502	201502	5.34275	BZW2+ Tumor Cells
201503	201503	5.96971	BZW2+ Tumor Cells
201504	201504	6.25965	BZW2+ Tumor Cells
201505	201505	6.58955	BZW2+ Tumor Cells
201506	201506	5.7426	BZW2+ Tumor Cells
201507	201507	6.07896	BZW2+ Tumor Cells
201508	201508	5.6633	BZW2+ Tumor Cells
201509	201509	5.74503	BZW2+ Tumor Cells
201510	201510	5.6552	BZW2+ Tumor Cells
201511	201511	5.69509	BZW2+ Tumor Cells
201512	201512	5.57708	BZW2+ Tumor Cells
201513	201513	5.31437	BZW2+ Tumor Cells
201514	201514	5.6833	BZW2+ Tumor Cells
201515	201515	5.16342	BZW2+ Tumor Cells
201516	201516	5.47115	BZW2+ Tumor Cells
201517	201517	5.27696	BZW2+ Tumor Cells
201518	201518	5.43967	BZW2+ Tumor Cells
201519	201519	4.90373	BZW2+ Tumor Cells
201520	201520	5.86633	BZW2+ Tumor Cells
201521	201521	5.43718	BZW2+ Tumor Cells
201522	201522	5.51487	BZW2+ Tumor Cells
201523	201523	5.33908	BZW2+ Tumor Cells
201524	201524	5.05229	BZW2+ Tumor Cells
201525	201525	4.67406	BZW2+ Tumor Cells
201526	201526	5.13028	BZW2+ Tumor Cells
201527	201527	5.39419	BZW2+ Tumor Cells
201528	201528	5.96129	BZW2+ Tumor Cells
201529	201529	4.54658	BZW2+ Tumor Cells
201530	201530	5.28226	BZW2+ Tumor Cells
201531	201531	4.85264	BZW2+ Tumor Cells
201532	201532	5.84504	BZW2+ Tumor Cells
201533	201533	4.95342	BZW2+ Tumor Cells
201534	201534	6.13186	BZW2+ Tumor Cells
201535	201535	5.40446	BZW2+ Tumor Cells
201536	201536	5.38827	BZW2+ Tumor Cells
201537	201537	4.58847	BZW2+ Tumor Cells
201538	201538	5.97041	BZW2+ Tumor Cells
201539	201539	4.00432	BZW2+ Tumor Cells
201540	201540	5.25476	BZW2+ Tumor Cells
201541	201541	4.64436	BZW2+ Tumor Cells
201542	201542	4.90183	BZW2+ Tumor Cells
201543	201543	5.04773	BZW2+ Tumor Cells
201544	201544	4.95162	BZW2+ Tumor Cells
201545	201545	4.26184	BZW2+ Tumor Cells
201546	201546	5.76344	BZW2+ Tumor Cells
201547	201547	5.23778	BZW2+ Tumor Cells
201548	201548	3.51346	BZW2+ Tumor Cells
201549	201549	5.5481	BZW2+ Tumor Cells
201550	201550	5.97678	BZW2+ Tumor Cells
201551	201551	5.33136	BZW2+ Tumor Cells
201552	201552	3.27377	BZW2+ Tumor Cells
201553	201553	5.49638	BZW2+ Tumor Cells
201554	201554	4.52897	BZW2+ Tumor Cells
201555	201555	4.6099	BZW2+ Tumor Cells
201556	201556	5.14675	BZW2+ Tumor Cells
201557	201557	5.35745	BZW2+ Tumor Cells
201558	201558	5.51104	BZW2+ Tumor Cells
201559	201559	4.93269	BZW2+ Tumor Cells
201560	201560	5.21571	BZW2+ Tumor Cells
201561	201561	5.50333	BZW2+ Tumor Cells
201562	201562	5.76289	BZW2+ Tumor Cells
201563	201563	5.34969	BZW2+ Tumor Cells
201564	201564	5.9862	BZW2+ Tumor Cells
201565	201565	6.72755	BZW2+ Tumor Cells
201566	201566	6.7725	BZW2+ Tumor Cells
201567	201567	6.36317	BZW2+ Tumor Cells
201568	201568	6.65452	BZW2+ Tumor Cells
201569	201569	6.79025	BZW2+ Tumor Cells
201570	201570	6.8098	BZW2+ Tumor Cells
201571	201571	6.81023	BZW2+ Tumor Cells
201572	201572	6.58733	BZW2+ Tumor Cells
201573	201573	6.83203	BZW2+ Tumor Cells
201574	201574	6.67969	BZW2+ Tumor Cells
201575	201575	6.75758	BZW2+ Tumor Cells
201576	201576	6.58839	BZW2+ Tumor Cells
201577	201577	6.57318	BZW2+ Tumor Cells
201578	201578	6.4849	BZW2+ Tumor Cells
201579	201579	6.87905	BZW2+ Tumor Cells
201580	201580	6.90787	BZW2+ Tumor Cells
201581	201581	6.70871	BZW2+ Tumor Cells
201582	201582	6.49941	BZW2+ Tumor Cells
201583	201583	6.7285	BZW2+ Tumor Cells
201584	201584	6.8196	BZW2+ Tumor Cells
201585	201585	6.80506	BZW2+ Tumor Cells
201586	201586	6.70808	BZW2+ Tumor Cells
201587	201587	6.66327	BZW2+ Tumor Cells
201588	201588	6.85723	BZW2+ Tumor Cells
201589	201589	6.85795	BZW2+ Tumor Cells
201590	201590	6.55721	BZW2+ Tumor Cells
201591	201591	6.68371	BZW2+ Tumor Cells
201592	201592	6.77579	BZW2+ Tumor Cells
201593	201593	6.41375	BZW2+ Tumor Cells
201594	201594	6.52936	BZW2+ Tumor Cells
201595	201595	6.88619	BZW2+ Tumor Cells
201596	201596	6.66693	BZW2+ Tumor Cells
201597	201597	6.80348	BZW2+ Tumor Cells
201598	201598	6.87725	BZW2+ Tumor Cells
201599	201599	6.78857	BZW2+ Tumor Cells
201600	201600	6.4675	BZW2+ Tumor Cells
201601	201601	6.32297	BZW2+ Tumor Cells
201602	201602	6.70509	BZW2+ Tumor Cells
201603	201603	6.89601	BZW2+ Tumor Cells
201604	201604	6.80531	BZW2+ Tumor Cells
201605	201605	6.59557	BZW2+ Tumor Cells
201606	201606	6.41029	BZW2+ Tumor Cells
201607	201607	6.68033	BZW2+ Tumor Cells
201608	201608	6.27913	BZW2+ Tumor Cells
201609	201609	6.15083	BZW2+ Tumor Cells
201610	201610	5.68802	BZW2+ Tumor Cells
201611	201611	6.15999	BZW2+ Tumor Cells
201612	201612	6.12191	BZW2+ Tumor Cells
201613	201613	5.82393	BZW2+ Tumor Cells
201614	201614	5.973	BZW2+ Tumor Cells
201615	201615	5.84584	BZW2+ Tumor Cells
201616	201616	5.96309	BZW2+ Tumor Cells
201617	201617	6.08776	BZW2+ Tumor Cells
201618	201618	6.27756	BZW2+ Tumor Cells
201619	201619	6.09412	BZW2+ Tumor Cells
201620	201620	5.90883	BZW2+ Tumor Cells
201621	201621	6.03466	BZW2+ Tumor Cells
201622	201622	6.03916	BZW2+ Tumor Cells
201623	201623	6.33227	BZW2+ Tumor Cells
201624	201624	6.24329	BZW2+ Tumor Cells
201625	201625	6.22573	BZW2+ Tumor Cells
201626	201626	6.34141	BZW2+ Tumor Cells
201627	201627	6.24105	BZW2+ Tumor Cells
201628	201628	6.05828	BZW2+ Tumor Cells
201629	201629	6.17	BZW2+ Tumor Cells
201630	201630	6.1297	BZW2+ Tumor Cells
201631	201631	6.32399	BZW2+ Tumor Cells
201632	201632	6.43323	BZW2+ Tumor Cells
201633	201633	6.32711	BZW2+ Tumor Cells
201634	201634	6.42338	BZW2+ Tumor Cells
201635	201635	6.33165	BZW2+ Tumor Cells
201636	201636	6.34662	BZW2+ Tumor Cells
201637	201637	6.39563	BZW2+ Tumor Cells
201638	201638	6.27921	BZW2+ Tumor Cells
201639	201639	6.537	BZW2+ Tumor Cells
201640	201640	6.54047	BZW2+ Tumor Cells
201641	201641	6.49854	BZW2+ Tumor Cells
201642	201642	6.63472	BZW2+ Tumor Cells
201643	201643	6.60363	BZW2+ Tumor Cells
201644	201644	6.61428	BZW2+ Tumor Cells
201645	201645	6.53396	BZW2+ Tumor Cells
201646	201646	6.54134	BZW2+ Tumor Cells
201647	201647	6.52877	BZW2+ Tumor Cells
201648	201648	6.48328	BZW2+ Tumor Cells
201649	201649	6.52319	BZW2+ Tumor Cells
201650	201650	6.47796	BZW2+ Tumor Cells
201651	201651	6.55457	BZW2+ Tumor Cells
201652	201652	6.44294	BZW2+ Tumor Cells
201653	201653	6.55403	BZW2+ Tumor Cells
201654	201654	6.44	BZW2+ Tumor Cells
201655	201655	6.59038	BZW2+ Tumor Cells
201656	201656	6.35046	BZW2+ Tumor Cells
201657	201657	6.35681	BZW2+ Tumor Cells
201658	201658	6.40503	BZW2+ Tumor Cells
201659	201659	6.27944	BZW2+ Tumor Cells
201660	201660	6.34184	BZW2+ Tumor Cells
201661	201661	6.47867	BZW2+ Tumor Cells
201662	201662	6.36084	BZW2+ Tumor Cells
201663	201663	6.55084	BZW2+ Tumor Cells
201664	201664	6.43574	BZW2+ Tumor Cells
201665	201665	6.26945	BZW2+ Tumor Cells
201666	201666	6.78601	BZW2+ Tumor Cells
201667	201667	6.40206	BZW2+ Tumor Cells
201668	201668	6.5198	BZW2+ Tumor Cells
201669	201669	6.89931	BZW2+ Tumor Cells
201670	201670	6.15017	BZW2+ Tumor Cells
201671	201671	6.01485	BZW2+ Tumor Cells
201672	201672	6.86602	BZW2+ Tumor Cells
201673	201673	6.41335	BZW2+ Tumor Cells
201674	201674	6.2624	BZW2+ Tumor Cells
201675	201675	6.54799	BZW2+ Tumor Cells
201676	201676	6.93273	BZW2+ Tumor Cells
201677	201677	6.91054	BZW2+ Tumor Cells
201678	201678	6.63947	BZW2+ Tumor Cells
201679	201679	6.85888	BZW2+ Tumor Cells
201680	201680	6.91124	BZW2+ Tumor Cells
201681	201681	6.01725	BZW2+ Tumor Cells
201682	201682	6.18979	BZW2+ Tumor Cells
201683	201683	6.47479	BZW2+ Tumor Cells
201684	201684	6.97253	BZW2+ Tumor Cells
201685	201685	6.98052	BZW2+ Tumor Cells
201686	201686	5.69372	BZW2+ Tumor Cells
201687	201687	6.36008	BZW2+ Tumor Cells
201688	201688	6.82831	BZW2+ Tumor Cells
201689	201689	5.98668	BZW2+ Tumor Cells
201690	201690	6.75434	BZW2+ Tumor Cells
201691	201691	6.97625	BZW2+ Tumor Cells
201692	201692	6.87568	BZW2+ Tumor Cells
201693	201693	6.514	BZW2+ Tumor Cells
201694	201694	6.38611	BZW2+ Tumor Cells
201695	201695	5.81654	BZW2+ Tumor Cells
201696	201696	6.26412	BZW2+ Tumor Cells
201697	201697	6.73558	BZW2+ Tumor Cells
201698	201698	6.48156	BZW2+ Tumor Cells
201699	201699	6.10131	BZW2+ Tumor Cells
201700	201700	5.91761	BZW2+ Tumor Cells
201701	201701	6.85995	BZW2+ Tumor Cells
201702	201702	6.93866	BZW2+ Tumor Cells
201703	201703	6.34689	BZW2+ Tumor Cells
201704	201704	6.20498	BZW2+ Tumor Cells
201705	201705	6.88892	BZW2+ Tumor Cells
201706	201706	5.88098	BZW2+ Tumor Cells
201707	201707	6.03199	BZW2+ Tumor Cells
201708	201708	6.6442	BZW2+ Tumor Cells
201709	201709	6.20644	BZW2+ Tumor Cells
201710	201710	5.67644	BZW2+ Tumor Cells
201711	201711	5.70308	BZW2+ Tumor Cells
201712	201712	5.59085	BZW2+ Tumor Cells
201713	201713	6.0447	BZW2+ Tumor Cells
201714	201714	6.06092	BZW2+ Tumor Cells
201715	201715	6.06393	BZW2+ Tumor Cells
201716	201716	6.11187	BZW2+ Tumor Cells
201717	201717	6.18565	BZW2+ Tumor Cells
201718	201718	6.14893	BZW2+ Tumor Cells
201719	201719	6.35838	BZW2+ Tumor Cells
201720	201720	6.25255	BZW2+ Tumor Cells
201721	201721	6.23225	BZW2+ Tumor Cells
201722	201722	6.23882	BZW2+ Tumor Cells
201723	201723	6.27715	BZW2+ Tumor Cells
201724	201724	6.27162	BZW2+ Tumor Cells
201725	201725	6.39295	BZW2+ Tumor Cells
201726	201726	6.25456	BZW2+ Tumor Cells
201727	201727	6.39238	BZW2+ Tumor Cells
201728	201728	6.38115	BZW2+ Tumor Cells
201729	201729	6.3911	BZW2+ Tumor Cells
201730	201730	6.43248	BZW2+ Tumor Cells
201731	201731	6.49921	BZW2+ Tumor Cells
201732	201732	6.47999	BZW2+ Tumor Cells
201733	201733	6.50846	BZW2+ Tumor Cells
201734	201734	6.54826	BZW2+ Tumor Cells
201735	201735	6.53131	BZW2+ Tumor Cells
201736	201736	6.59408	BZW2+ Tumor Cells
201737	201737	6.52532	BZW2+ Tumor Cells
201738	201738	6.59614	BZW2+ Tumor Cells
201739	201739	6.61089	BZW2+ Tumor Cells
201740	201740	6.62698	BZW2+ Tumor Cells
201741	201741	6.5121	BZW2+ Tumor Cells
201742	201742	6.63346	BZW2+ Tumor Cells
201743	201743	6.61755	BZW2+ Tumor Cells
201744	201744	6.66687	BZW2+ Tumor Cells
201745	201745	6.72149	BZW2+ Tumor Cells
201746	201746	6.70401	BZW2+ Tumor Cells
201747	201747	6.74386	BZW2+ Tumor Cells
201748	201748	6.56197	BZW2+ Tumor Cells
201749	201749	6.81689	BZW2+ Tumor Cells
201750	201750	6.63013	BZW2+ Tumor Cells
201751	201751	6.42519	BZW2+ Tumor Cells
201752	201752	6.82562	BZW2+ Tumor Cells
201753	201753	6.74132	BZW2+ Tumor Cells
201754	201754	6.80563	BZW2+ Tumor Cells
201755	201755	6.7631	BZW2+ Tumor Cells
201756	201756	6.90711	BZW2+ Tumor Cells
201757	201757	6.36929	BZW2+ Tumor Cells
201758	201758	6.52699	BZW2+ Tumor Cells
201759	201759	6.25357	BZW2+ Tumor Cells
201760	201760	6.3856	BZW2+ Tumor Cells
201761	201761	6.31913	BZW2+ Tumor Cells
201762	201762	6.4858	BZW2+ Tumor Cells
201763	201763	4.9191	BZW2+ Tumor Cells
201764	201764	3.78172	BZW2+ Tumor Cells
201765	201765	2.96025	BZW2+ Tumor Cells
201766	201766	5.15998	BZW2+ Tumor Cells
201767	201767	4.56974	BZW2+ Tumor Cells
201768	201768	4.89663	BZW2+ Tumor Cells
201769	201769	4.00558	BZW2+ Tumor Cells
201770	201770	3.9464	BZW2+ Tumor Cells
201771	201771	5.23167	BZW2+ Tumor Cells
201772	201772	4.215	BZW2+ Tumor Cells
201773	201773	4.77737	BZW2+ Tumor Cells
201774	201774	4.37768	BZW2+ Tumor Cells
201775	201775	4.5749	BZW2+ Tumor Cells
201776	201776	4.69175	BZW2+ Tumor Cells
201777	201777	5.48626	BZW2+ Tumor Cells
201778	201778	4.80268	BZW2+ Tumor Cells
201779	201779	5.01141	BZW2+ Tumor Cells
201780	201780	4.90658	BZW2+ Tumor Cells
201781	201781	5.33349	BZW2+ Tumor Cells
201782	201782	5.2279	BZW2+ Tumor Cells
201783	201783	5.3913	BZW2+ Tumor Cells
201784	201784	5.62887	BZW2+ Tumor Cells
201785	201785	5.1821	BZW2+ Tumor Cells
201786	201786	5.49571	BZW2+ Tumor Cells
201787	201787	5.21655	BZW2+ Tumor Cells
201788	201788	5.3502	BZW2+ Tumor Cells
201789	201789	5.50595	BZW2+ Tumor Cells
201790	201790	5.64108	BZW2+ Tumor Cells
201791	201791	5.39295	BZW2+ Tumor Cells
201792	201792	5.51962	BZW2+ Tumor Cells
201793	201793	5.5897	BZW2+ Tumor Cells
201794	201794	5.68309	BZW2+ Tumor Cells
201795	201795	5.8221	BZW2+ Tumor Cells
201796	201796	5.79945	BZW2+ Tumor Cells
201797	201797	5.9305	BZW2+ Tumor Cells
201798	201798	5.80466	BZW2+ Tumor Cells
201799	201799	5.73278	BZW2+ Tumor Cells
201800	201800	5.8101	BZW2+ Tumor Cells
201801	201801	5.81474	BZW2+ Tumor Cells
201802	201802	5.7729	BZW2+ Tumor Cells
201803	201803	6.03943	BZW2+ Tumor Cells
201804	201804	5.95018	BZW2+ Tumor Cells
201805	201805	5.98731	BZW2+ Tumor Cells
201806	201806	5.94658	BZW2+ Tumor Cells
201807	201807	5.41627	BZW2+ Tumor Cells
201808	201808	5.72686	BZW2+ Tumor Cells
201809	201809	5.84507	BZW2+ Tumor Cells
201810	201810	5.97234	BZW2+ Tumor Cells
201811	201811	6.11653	BZW2+ Tumor Cells
201812	201812	5.17523	BZW2+ Tumor Cells
201813	201813	5.13573	BZW2+ Tumor Cells
201814	201814	5.38382	BZW2+ Tumor Cells
201815	201815	5.55623	BZW2+ Tumor Cells
201816	201816	5.25172	BZW2+ Tumor Cells
201817	201817	5.50819	BZW2+ Tumor Cells
201818	201818	5.42778	BZW2+ Tumor Cells
201819	201819	5.60708	BZW2+ Tumor Cells
201820	201820	5.43059	BZW2+ Tumor Cells
201821	201821	5.60763	BZW2+ Tumor Cells
201822	201822	5.6841	BZW2+ Tumor Cells
201823	201823	5.52082	BZW2+ Tumor Cells
201824	201824	5.7172	BZW2+ Tumor Cells
201825	201825	5.67264	BZW2+ Tumor Cells
201826	201826	5.62631	BZW2+ Tumor Cells
201827	201827	5.79385	BZW2+ Tumor Cells
201828	201828	5.68195	BZW2+ Tumor Cells
201829	201829	5.77809	BZW2+ Tumor Cells
201830	201830	5.39183	BZW2+ Tumor Cells
201831	201831	5.71664	BZW2+ Tumor Cells
201832	201832	6.0025	BZW2+ Tumor Cells
201833	201833	5.51402	BZW2+ Tumor Cells
201834	201834	5.71232	BZW2+ Tumor Cells
201835	201835	5.80872	BZW2+ Tumor Cells
201836	201836	6.00383	BZW2+ Tumor Cells
201837	201837	6.02085	BZW2+ Tumor Cells
201838	201838	5.93435	BZW2+ Tumor Cells
201839	201839	5.88654	BZW2+ Tumor Cells
201840	201840	5.62328	BZW2+ Tumor Cells
201841	201841	5.94383	BZW2+ Tumor Cells
201842	201842	5.30954	BZW2+ Tumor Cells
201843	201843	6.01138	BZW2+ Tumor Cells
201844	201844	6.20968	BZW2+ Tumor Cells
201845	201845	6.0212	BZW2+ Tumor Cells
201846	201846	6.18059	BZW2+ Tumor Cells
201847	201847	6.22918	BZW2+ Tumor Cells
201848	201848	5.56233	BZW2+ Tumor Cells
201849	201849	5.34251	BZW2+ Tumor Cells
201850	201850	5.3491	BZW2+ Tumor Cells
201851	201851	6.04113	BZW2+ Tumor Cells
201852	201852	6.12066	BZW2+ Tumor Cells
201853	201853	5.71217	BZW2+ Tumor Cells
201854	201854	5.49212	BZW2+ Tumor Cells
201855	201855	5.99344	BZW2+ Tumor Cells
201856	201856	5.49524	BZW2+ Tumor Cells
201857	201857	6.25675	BZW2+ Tumor Cells
201858	201858	6.39701	BZW2+ Tumor Cells
201859	201859	5.39343	BZW2+ Tumor Cells
201860	201860	5.65112	BZW2+ Tumor Cells
201861	201861	5.79993	BZW2+ Tumor Cells
201862	201862	5.94567	BZW2+ Tumor Cells
201863	201863	5.71785	BZW2+ Tumor Cells
201864	201864	5.67888	BZW2+ Tumor Cells
201865	201865	6.20684	BZW2+ Tumor Cells
201866	201866	6.34343	BZW2+ Tumor Cells
201867	201867	6.11035	BZW2+ Tumor Cells
201868	201868	5.95282	BZW2+ Tumor Cells
201869	201869	5.84816	BZW2+ Tumor Cells
201870	201870	5.98087	BZW2+ Tumor Cells
201871	201871	6.23558	BZW2+ Tumor Cells
201872	201872	6.57933	BZW2+ Tumor Cells
201873	201873	6.0292	BZW2+ Tumor Cells
201874	201874	6.15794	BZW2+ Tumor Cells
201875	201875	6.31951	BZW2+ Tumor Cells
201876	201876	6.26158	BZW2+ Tumor Cells
201877	201877	6.3004	BZW2+ Tumor Cells
201878	201878	6.13448	BZW2+ Tumor Cells
201879	201879	6.19436	BZW2+ Tumor Cells
201880	201880	6.40038	BZW2+ Tumor Cells
201881	201881	6.64647	BZW2+ Tumor Cells
201882	201882	6.13114	BZW2+ Tumor Cells
201883	201883	6.22526	BZW2+ Tumor Cells
201884	201884	6.43565	BZW2+ Tumor Cells
201885	201885	6.202	BZW2+ Tumor Cells
201886	201886	6.40157	BZW2+ Tumor Cells
201887	201887	6.48344	BZW2+ Tumor Cells
201888	201888	6.02719	BZW2+ Tumor Cells
201889	201889	6.28812	BZW2+ Tumor Cells
201890	201890	6.50714	BZW2+ Tumor Cells
201891	201891	6.16235	BZW2+ Tumor Cells
201892	201892	6.35273	BZW2+ Tumor Cells
201893	201893	6.55599	BZW2+ Tumor Cells
201894	201894	6.40752	BZW2+ Tumor Cells
201895	201895	6.18349	BZW2+ Tumor Cells
201896	201896	6.65018	BZW2+ Tumor Cells
201897	201897	5.56277	BZW2+ Tumor Cells
201898	201898	6.04632	BZW2+ Tumor Cells
201899	201899	5.62248	BZW2+ Tumor Cells
201900	201900	5.41851	BZW2+ Tumor Cells
201901	201901	5.29651	BZW2+ Tumor Cells
201902	201902	5.81886	BZW2+ Tumor Cells
201903	201903	5.6646	BZW2+ Tumor Cells
201904	201904	5.90477	BZW2+ Tumor Cells
201905	201905	6.48709	BZW2+ Tumor Cells
201906	201906	5.24703	BZW2+ Tumor Cells
201907	201907	5.50576	BZW2+ Tumor Cells
201908	201908	5.11465	BZW2+ Tumor Cells
201909	201909	4.93992	BZW2+ Tumor Cells
201910	201910	6.68751	BZW2+ Tumor Cells
201911	201911	6.68507	BZW2+ Tumor Cells
201912	201912	6.75631	BZW2+ Tumor Cells
201913	201913	6.7358	BZW2+ Tumor Cells
201914	201914	6.85144	BZW2+ Tumor Cells
201915	201915	6.77971	BZW2+ Tumor Cells
201916	201916	6.22587	BZW2+ Tumor Cells
201917	201917	6.71782	BZW2+ Tumor Cells
201918	201918	6.50766	BZW2+ Tumor Cells
201919	201919	6.88963	BZW2+ Tumor Cells
201920	201920	6.37542	BZW2+ Tumor Cells
201921	201921	6.82876	BZW2+ Tumor Cells
201922	201922	5.98668	BZW2+ Tumor Cells
201923	201923	5.77854	BZW2+ Tumor Cells
201924	201924	5.96413	BZW2+ Tumor Cells
201925	201925	5.74381	BZW2+ Tumor Cells
201926	201926	6.20723	BZW2+ Tumor Cells
201927	201927	6.19353	BZW2+ Tumor Cells
201928	201928	5.91424	BZW2+ Tumor Cells
201929	201929	5.62176	BZW2+ Tumor Cells
201930	201930	6.14026	BZW2+ Tumor Cells
201931	201931	6.0694	BZW2+ Tumor Cells
201932	201932	6.04624	BZW2+ Tumor Cells
201933	201933	5.47697	BZW2+ Tumor Cells
201934	201934	5.37747	BZW2+ Tumor Cells
201935	201935	5.44151	BZW2+ Tumor Cells
201936	201936	5.94534	BZW2+ Tumor Cells
201937	201937	5.9448	BZW2+ Tumor Cells
201938	201938	5.82017	BZW2+ Tumor Cells
201939	201939	6.0934	BZW2+ Tumor Cells
201940	201940	6.21707	BZW2+ Tumor Cells
201941	201941	5.5256	BZW2+ Tumor Cells
201942	201942	6.1704	BZW2+ Tumor Cells
201943	201943	5.53002	BZW2+ Tumor Cells
201944	201944	5.12198	BZW2+ Tumor Cells
201945	201945	5.10196	BZW2+ Tumor Cells
201946	201946	6.14511	BZW2+ Tumor Cells
201947	201947	5.20228	BZW2+ Tumor Cells
201948	201948	5.93862	BZW2+ Tumor Cells
201949	201949	5.56215	BZW2+ Tumor Cells
201950	201950	5.9614	BZW2+ Tumor Cells
201951	201951	6.17544	BZW2+ Tumor Cells
201952	201952	6.06908	BZW2+ Tumor Cells
201953	201953	6.25312	BZW2+ Tumor Cells
201954	201954	5.2409	BZW2+ Tumor Cells
201955	201955	5.77358	BZW2+ Tumor Cells
201956	201956	5.80224	BZW2+ Tumor Cells
201957	201957	5.91827	BZW2+ Tumor Cells
201958	201958	4.90652	BZW2+ Tumor Cells
201959	201959	4.73256	BZW2+ Tumor Cells
201960	201960	5.38446	BZW2+ Tumor Cells
201961	201961	4.86386	BZW2+ Tumor Cells
201962	201962	5.99591	BZW2+ Tumor Cells
201963	201963	5.51816	BZW2+ Tumor Cells
201964	201964	6.14491	BZW2+ Tumor Cells
201965	201965	5.13161	BZW2+ Tumor Cells
201966	201966	5.86504	BZW2+ Tumor Cells
201967	201967	6.12649	BZW2+ Tumor Cells
201968	201968	5.64593	BZW2+ Tumor Cells
201969	201969	6.05808	BZW2+ Tumor Cells
201970	201970	5.67187	BZW2+ Tumor Cells
201971	201971	6.05644	BZW2+ Tumor Cells
201972	201972	4.40982	BZW2+ Tumor Cells
201973	201973	5.83948	BZW2+ Tumor Cells
201974	201974	5.67931	BZW2+ Tumor Cells
201975	201975	4.85704	BZW2+ Tumor Cells
201976	201976	6.22151	BZW2+ Tumor Cells
201977	201977	5.63803	BZW2+ Tumor Cells
201978	201978	6.27623	BZW2+ Tumor Cells
201979	201979	5.50433	BZW2+ Tumor Cells
201980	201980	5.92838	BZW2+ Tumor Cells
201981	201981	5.36296	BZW2+ Tumor Cells
201982	201982	5.77902	BZW2+ Tumor Cells
201983	201983	5.37744	BZW2+ Tumor Cells
201984	201984	5.69689	BZW2+ Tumor Cells
201985	201985	5.78495	BZW2+ Tumor Cells
201986	201986	6.29866	BZW2+ Tumor Cells
201987	201987	6.1608	BZW2+ Tumor Cells
201988	201988	4.80001	BZW2+ Tumor Cells
201989	201989	5.2952	BZW2+ Tumor Cells
201990	201990	6.01528	BZW2+ Tumor Cells
201991	201991	4.16375	BZW2+ Tumor Cells
201992	201992	5.99178	BZW2+ Tumor Cells
201993	201993	5.97353	BZW2+ Tumor Cells
201994	201994	6.30344	BZW2+ Tumor Cells
201995	201995	6.39258	BZW2+ Tumor Cells
201996	201996	6.16458	BZW2+ Tumor Cells
201997	201997	4.91553	BZW2+ Tumor Cells
201998	201998	4.92001	BZW2+ Tumor Cells
201999	201999	5.37529	BZW2+ Tumor Cells
202000	202000	5.60074	BZW2+ Tumor Cells
202001	202001	4.49032	BZW2+ Tumor Cells
202002	202002	4.67223	BZW2+ Tumor Cells
202003	202003	6.21368	BZW2+ Tumor Cells
202004	202004	6.40918	BZW2+ Tumor Cells
202005	202005	6.45713	BZW2+ Tumor Cells
202006	202006	6.83228	BZW2+ Tumor Cells
202007	202007	6.90121	BZW2+ Tumor Cells
202008	202008	6.39006	BZW2+ Tumor Cells
202009	202009	6.26072	BZW2+ Tumor Cells
202010	202010	6.72834	BZW2+ Tumor Cells
202011	202011	6.41929	BZW2+ Tumor Cells
202012	202012	6.8471	BZW2+ Tumor Cells
202013	202013	6.61032	BZW2+ Tumor Cells
202014	202014	6.42215	BZW2+ Tumor Cells
202015	202015	6.76537	BZW2+ Tumor Cells
202016	202016	6.22223	BZW2+ Tumor Cells
202017	202017	6.74373	BZW2+ Tumor Cells
202018	202018	6.66791	BZW2+ Tumor Cells
202019	202019	6.50978	BZW2+ Tumor Cells
202020	202020	6.39087	BZW2+ Tumor Cells
202021	202021	6.25853	BZW2+ Tumor Cells
202022	202022	6.60361	BZW2+ Tumor Cells
202023	202023	6.50102	BZW2+ Tumor Cells
202024	202024	6.07319	BZW2+ Tumor Cells
202025	202025	6.40837	BZW2+ Tumor Cells
202026	202026	6.47306	BZW2+ Tumor Cells
202027	202027	6.28214	BZW2+ Tumor Cells
202028	202028	6.27881	BZW2+ Tumor Cells
202029	202029	6.31733	BZW2+ Tumor Cells
202030	202030	6.43285	BZW2+ Tumor Cells
202031	202031	6.21416	BZW2+ Tumor Cells
202032	202032	6.49003	BZW2+ Tumor Cells
202033	202033	6.29043	BZW2+ Tumor Cells
202034	202034	6.35709	BZW2+ Tumor Cells
202035	202035	6.38778	BZW2+ Tumor Cells
202036	202036	6.06011	BZW2+ Tumor Cells
202037	202037	6.23524	BZW2+ Tumor Cells
202038	202038	6.14216	BZW2+ Tumor Cells
202039	202039	6.28426	BZW2+ Tumor Cells
202040	202040	6.02561	BZW2+ Tumor Cells
202041	202041	5.93962	BZW2+ Tumor Cells
202042	202042	5.90043	BZW2+ Tumor Cells
202043	202043	6.18208	BZW2+ Tumor Cells
202044	202044	5.82283	BZW2+ Tumor Cells
202045	202045	5.783	BZW2+ Tumor Cells
202046	202046	6.07414	BZW2+ Tumor Cells
202047	202047	5.8995	BZW2+ Tumor Cells
202048	202048	5.60902	BZW2+ Tumor Cells
202049	202049	5.63122	BZW2+ Tumor Cells
202050	202050	5.68804	BZW2+ Tumor Cells
202051	202051	6.01722	BZW2+ Tumor Cells
202052	202052	5.54885	BZW2+ Tumor Cells
202053	202053	5.40503	BZW2+ Tumor Cells
202054	202054	5.29484	BZW2+ Tumor Cells
202055	202055	5.38966	BZW2+ Tumor Cells
202056	202056	5.88822	BZW2+ Tumor Cells
202057	202057	5.91186	BZW2+ Tumor Cells
202058	202058	5.79717	BZW2+ Tumor Cells
202059	202059	5.55681	BZW2+ Tumor Cells
202060	202060	5.53512	BZW2+ Tumor Cells
202061	202061	6.01074	BZW2+ Tumor Cells
202062	202062	5.49482	BZW2+ Tumor Cells
202063	202063	5.88864	BZW2+ Tumor Cells
202064	202064	6.02059	BZW2+ Tumor Cells
202065	202065	6.20594	BZW2+ Tumor Cells
202066	202066	5.27858	BZW2+ Tumor Cells
202067	202067	5.44971	BZW2+ Tumor Cells
202068	202068	5.70982	BZW2+ Tumor Cells
202069	202069	6.16676	BZW2+ Tumor Cells
202070	202070	5.46259	BZW2+ Tumor Cells
202071	202071	5.81854	BZW2+ Tumor Cells
202072	202072	5.97904	BZW2+ Tumor Cells
202073	202073	6.21866	BZW2+ Tumor Cells
202074	202074	5.02569	BZW2+ Tumor Cells
202075	202075	6.21707	BZW2+ Tumor Cells
202076	202076	5.19012	BZW2+ Tumor Cells
202077	202077	4.74778	BZW2+ Tumor Cells
202078	202078	6.06013	BZW2+ Tumor Cells
202079	202079	5.3859	BZW2+ Tumor Cells
202080	202080	6.17984	BZW2+ Tumor Cells
202081	202081	6.12424	BZW2+ Tumor Cells
202082	202082	5.21576	BZW2+ Tumor Cells
202083	202083	4.57142	BZW2+ Tumor Cells
202084	202084	5.90173	BZW2+ Tumor Cells
202085	202085	4.72871	BZW2+ Tumor Cells
202086	202086	6.15306	BZW2+ Tumor Cells
202087	202087	5.09184	BZW2+ Tumor Cells
202088	202088	5.7682	BZW2+ Tumor Cells
202089	202089	3.67886	BZW2+ Tumor Cells
202090	202090	4.13018	BZW2+ Tumor Cells
202091	202091	5.60325	BZW2+ Tumor Cells
202092	202092	5.98709	BZW2+ Tumor Cells
202093	202093	5.30507	BZW2+ Tumor Cells
202094	202094	6.17873	BZW2+ Tumor Cells
202095	202095	6.09613	BZW2+ Tumor Cells
202096	202096	4.48994	BZW2+ Tumor Cells
202097	202097	3.78069	BZW2+ Tumor Cells
202098	202098	5.69051	BZW2+ Tumor Cells
202099	202099	6.02143	BZW2+ Tumor Cells
202100	202100	5.44482	BZW2+ Tumor Cells
202101	202101	4.96212	BZW2+ Tumor Cells
202102	202102	5.21174	BZW2+ Tumor Cells
202103	202103	4.71668	BZW2+ Tumor Cells
202104	202104	5.46886	BZW2+ Tumor Cells
202105	202105	6.15196	BZW2+ Tumor Cells
202106	202106	3.40962	BZW2+ Tumor Cells
202107	202107	6.3218	BZW2+ Tumor Cells
202108	202108	5.91406	BZW2+ Tumor Cells
202109	202109	6.08559	BZW2+ Tumor Cells
202110	202110	6.48223	BZW2+ Tumor Cells
202111	202111	5.96637	BZW2+ Tumor Cells
202112	202112	5.7853	BZW2+ Tumor Cells
202113	202113	6.27806	BZW2+ Tumor Cells
202114	202114	6.425	BZW2+ Tumor Cells
202115	202115	5.78654	BZW2+ Tumor Cells
202116	202116	6.30087	BZW2+ Tumor Cells
202117	202117	6.08097	BZW2+ Tumor Cells
202118	202118	5.71345	BZW2+ Tumor Cells
202119	202119	5.92416	BZW2+ Tumor Cells
202120	202120	5.71142	BZW2+ Tumor Cells
202121	202121	6.28239	BZW2+ Tumor Cells
202122	202122	5.8575	BZW2+ Tumor Cells
202123	202123	5.57627	BZW2+ Tumor Cells
202124	202124	5.54466	BZW2+ Tumor Cells
202125	202125	6.21456	BZW2+ Tumor Cells
202126	202126	5.79635	BZW2+ Tumor Cells
202127	202127	6.03246	BZW2+ Tumor Cells
202128	202128	6.23858	BZW2+ Tumor Cells
202129	202129	5.59864	BZW2+ Tumor Cells
202130	202130	6.10267	BZW2+ Tumor Cells
202131	202131	6.20325	BZW2+ Tumor Cells
202132	202132	5.70151	BZW2+ Tumor Cells
202133	202133	6.22232	BZW2+ Tumor Cells
202134	202134	5.93013	BZW2+ Tumor Cells
202135	202135	5.71663	BZW2+ Tumor Cells
202136	202136	6.22812	BZW2+ Tumor Cells
202137	202137	5.35584	BZW2+ Tumor Cells
202138	202138	5.10832	BZW2+ Tumor Cells
202139	202139	4.8373	BZW2+ Tumor Cells
202140	202140	5.55961	BZW2+ Tumor Cells
202141	202141	4.42569	BZW2+ Tumor Cells
202142	202142	5.53554	BZW2+ Tumor Cells
202143	202143	3.67334	BZW2+ Tumor Cells
202144	202144	5.52126	BZW2+ Tumor Cells
202145	202145	5.01828	BZW2+ Tumor Cells
202146	202146	5.29899	BZW2+ Tumor Cells
202147	202147	5.46929	BZW2+ Tumor Cells
202148	202148	5.22808	BZW2+ Tumor Cells
202149	202149	5.02774	BZW2+ Tumor Cells
202150	202150	4.97752	BZW2+ Tumor Cells
202151	202151	4.74889	BZW2+ Tumor Cells
202152	202152	3.61503	BZW2+ Tumor Cells
202153	202153	5.30747	BZW2+ Tumor Cells
202154	202154	5.12161	BZW2+ Tumor Cells
202155	202155	4.11932	BZW2+ Tumor Cells
202156	202156	4.52106	BZW2+ Tumor Cells
202157	202157	4.64573	BZW2+ Tumor Cells
202158	202158	4.54883	BZW2+ Tumor Cells
202159	202159	4.77663	BZW2+ Tumor Cells
202160	202160	4.43606	BZW2+ Tumor Cells
202161	202161	4.7571	BZW2+ Tumor Cells
202162	202162	4.10635	BZW2+ Tumor Cells
202163	202163	3.97768	BZW2+ Tumor Cells
202164	202164	4.83106	BZW2+ Tumor Cells
202165	202165	3.11469	BZW2+ Tumor Cells
202166	202166	5.1667	BZW2+ Tumor Cells
202167	202167	4.47256	BZW2+ Tumor Cells
202168	202168	4.21076	BZW2+ Tumor Cells
202169	202169	4.01623	BZW2+ Tumor Cells
202170	202170	2.91812	BZW2+ Tumor Cells
202171	202171	3.08248	BZW2+ Tumor Cells
202172	202172	4.67137	BZW2+ Tumor Cells
202173	202173	5.19983	BZW2+ Tumor Cells
202174	202174	4.57721	BZW2+ Tumor Cells
202175	202175	4.99281	BZW2+ Tumor Cells
202176	202176	5.4409	BZW2+ Tumor Cells
202177	202177	4.98383	BZW2+ Tumor Cells
202178	202178	4.53502	BZW2+ Tumor Cells
202179	202179	3.81137	BZW2+ Tumor Cells
202180	202180	5.09769	BZW2+ Tumor Cells
202181	202181	5.00793	BZW2+ Tumor Cells
202182	202182	4.30878	BZW2+ Tumor Cells
202183	202183	4.64578	BZW2+ Tumor Cells
202184	202184	5.04397	BZW2+ Tumor Cells
202185	202185	5.61141	BZW2+ Tumor Cells
202186	202186	4.86203	BZW2+ Tumor Cells
202187	202187	5.28372	BZW2+ Tumor Cells
202188	202188	4.92335	BZW2+ Tumor Cells
202189	202189	5.4266	BZW2+ Tumor Cells
202190	202190	5.42985	BZW2+ Tumor Cells
202191	202191	5.35741	BZW2+ Tumor Cells
202192	202192	5.30592	BZW2+ Tumor Cells
202193	202193	5.3402	BZW2+ Tumor Cells
202194	202194	5.79033	BZW2+ Tumor Cells
202195	202195	5.45349	BZW2+ Tumor Cells
202196	202196	5.69489	BZW2+ Tumor Cells
202197	202197	5.69166	BZW2+ Tumor Cells
202198	202198	4.55779	BZW2+ Tumor Cells
202199	202199	5.73903	BZW2+ Tumor Cells
202200	202200	5.82059	BZW2+ Tumor Cells
202201	202201	5.73027	BZW2+ Tumor Cells
202202	202202	5.68665	BZW2+ Tumor Cells
202203	202203	6.01951	BZW2+ Tumor Cells
202204	202204	5.71449	BZW2+ Tumor Cells
202205	202205	5.92828	BZW2+ Tumor Cells
202206	202206	6.19554	BZW2+ Tumor Cells
202207	202207	5.77487	BZW2+ Tumor Cells
202208	202208	6.24869	BZW2+ Tumor Cells
202209	202209	5.45619	BZW2+ Tumor Cells
202210	202210	5.95634	BZW2+ Tumor Cells
202211	202211	6.08806	BZW2+ Tumor Cells
202212	202212	6.43463	BZW2+ Tumor Cells
202213	202213	5.62236	BZW2+ Tumor Cells
202214	202214	5.16058	BZW2+ Tumor Cells
202215	202215	5.97607	BZW2+ Tumor Cells
202216	202216	6.1732	BZW2+ Tumor Cells
202217	202217	5.31814	BZW2+ Tumor Cells
202218	202218	5.6746	BZW2+ Tumor Cells
202219	202219	5.8836	BZW2+ Tumor Cells
202220	202220	5.53434	BZW2+ Tumor Cells
202221	202221	5.7192	BZW2+ Tumor Cells
202222	202222	6.3948	BZW2+ Tumor Cells
202223	202223	5.41396	BZW2+ Tumor Cells
202224	202224	5.79079	BZW2+ Tumor Cells
202225	202225	6.29925	BZW2+ Tumor Cells
202226	202226	6.52328	BZW2+ Tumor Cells
202227	202227	5.39063	BZW2+ Tumor Cells
202228	202228	6.44402	BZW2+ Tumor Cells
202229	202229	6.20305	BZW2+ Tumor Cells
202230	202230	6.37592	BZW2+ Tumor Cells
202231	202231	5.61932	BZW2+ Tumor Cells
202232	202232	5.57195	BZW2+ Tumor Cells
202233	202233	6.14413	BZW2+ Tumor Cells
202234	202234	5.90814	BZW2+ Tumor Cells
202235	202235	6.18079	BZW2+ Tumor Cells
202236	202236	6.28254	BZW2+ Tumor Cells
202237	202237	5.93575	BZW2+ Tumor Cells
202238	202238	5.80386	BZW2+ Tumor Cells
202239	202239	5.77592	BZW2+ Tumor Cells
202240	202240	5.59048	BZW2+ Tumor Cells
202241	202241	6.41517	BZW2+ Tumor Cells
202242	202242	6.53962	BZW2+ Tumor Cells
202243	202243	6.42516	BZW2+ Tumor Cells
202244	202244	6.44135	BZW2+ Tumor Cells
202245	202245	6.5456	BZW2+ Tumor Cells
202246	202246	6.43028	BZW2+ Tumor Cells
202247	202247	6.52111	BZW2+ Tumor Cells
202248	202248	6.52562	BZW2+ Tumor Cells
202249	202249	6.3108	BZW2+ Tumor Cells
202250	202250	6.56788	BZW2+ Tumor Cells
202251	202251	6.57091	BZW2+ Tumor Cells
202252	202252	6.40767	BZW2+ Tumor Cells
202253	202253	6.34548	BZW2+ Tumor Cells
202254	202254	6.58844	BZW2+ Tumor Cells
202255	202255	6.5506	BZW2+ Tumor Cells
202256	202256	6.21037	BZW2+ Tumor Cells
202257	202257	6.64989	BZW2+ Tumor Cells
202258	202258	6.74542	BZW2+ Tumor Cells
202259	202259	6.05645	BZW2+ Tumor Cells
202260	202260	6.70863	BZW2+ Tumor Cells
202261	202261	6.44562	BZW2+ Tumor Cells
202262	202262	6.10216	BZW2+ Tumor Cells
202263	202263	6.7801	BZW2+ Tumor Cells
202264	202264	5.85112	BZW2+ Tumor Cells
202265	202265	6.58165	BZW2+ Tumor Cells
202266	202266	6.10142	BZW2+ Tumor Cells
202267	202267	6.70892	BZW2+ Tumor Cells
202268	202268	6.6321	BZW2+ Tumor Cells
202269	202269	5.84325	BZW2+ Tumor Cells
202270	202270	6.63034	BZW2+ Tumor Cells
202271	202271	6.44399	BZW2+ Tumor Cells
202272	202272	6.50959	BZW2+ Tumor Cells
202273	202273	6.53163	BZW2+ Tumor Cells
202274	202274	5.87144	BZW2+ Tumor Cells
202275	202275	6.31422	BZW2+ Tumor Cells
202276	202276	5.61742	BZW2+ Tumor Cells
202277	202277	6.54612	BZW2+ Tumor Cells
202278	202278	6.29586	BZW2+ Tumor Cells
202279	202279	6.07292	BZW2+ Tumor Cells
202280	202280	6.58387	BZW2+ Tumor Cells
202281	202281	6.77063	BZW2+ Tumor Cells
202282	202282	6.67869	BZW2+ Tumor Cells
202283	202283	6.46684	BZW2+ Tumor Cells
202284	202284	6.83152	BZW2+ Tumor Cells
202285	202285	6.70872	BZW2+ Tumor Cells
202286	202286	6.57555	BZW2+ Tumor Cells
202287	202287	6.65761	BZW2+ Tumor Cells
202288	202288	6.76827	BZW2+ Tumor Cells
202289	202289	6.64049	BZW2+ Tumor Cells
202290	202290	6.47185	BZW2+ Tumor Cells
202291	202291	5.54569	BZW2+ Tumor Cells
202292	202292	5.78689	BZW2+ Tumor Cells
202293	202293	4.47728	BZW2+ Tumor Cells
202294	202294	5.87203	BZW2+ Tumor Cells
202295	202295	5.21323	BZW2+ Tumor Cells
202296	202296	5.66789	BZW2+ Tumor Cells
202297	202297	5.97242	BZW2+ Tumor Cells
202298	202298	4.02718	BZW2+ Tumor Cells
202299	202299	5.8595	BZW2+ Tumor Cells
202300	202300	4.80166	BZW2+ Tumor Cells
202301	202301	6.11429	BZW2+ Tumor Cells
202302	202302	5.35769	BZW2+ Tumor Cells
202303	202303	5.87274	BZW2+ Tumor Cells
202304	202304	6.13298	BZW2+ Tumor Cells
202305	202305	5.7879	BZW2+ Tumor Cells
202306	202306	5.48294	BZW2+ Tumor Cells
202307	202307	5.21736	BZW2+ Tumor Cells
202308	202308	5.27447	BZW2+ Tumor Cells
202309	202309	5.83095	BZW2+ Tumor Cells
202310	202310	5.58525	BZW2+ Tumor Cells
202311	202311	6.27375	BZW2+ Tumor Cells
202312	202312	6.20396	BZW2+ Tumor Cells
202313	202313	6.33284	BZW2+ Tumor Cells
202314	202314	5.83498	BZW2+ Tumor Cells
202315	202315	6.01469	BZW2+ Tumor Cells
202316	202316	6.06977	BZW2+ Tumor Cells
202317	202317	6.21046	BZW2+ Tumor Cells
202318	202318	5.82943	BZW2+ Tumor Cells
202319	202319	5.60732	BZW2+ Tumor Cells
202320	202320	5.60286	BZW2+ Tumor Cells
202321	202321	6.37558	BZW2+ Tumor Cells
202322	202322	6.19717	BZW2+ Tumor Cells
202323	202323	6.05844	BZW2+ Tumor Cells
202324	202324	5.75584	BZW2+ Tumor Cells
202325	202325	5.86992	BZW2+ Tumor Cells
202326	202326	6.51979	BZW2+ Tumor Cells
202327	202327	6.46156	BZW2+ Tumor Cells
202328	202328	5.69189	BZW2+ Tumor Cells
202329	202329	5.95706	BZW2+ Tumor Cells
202330	202330	6.1398	BZW2+ Tumor Cells
202331	202331	5.73896	BZW2+ Tumor Cells
202332	202332	6.10671	BZW2+ Tumor Cells
202333	202333	5.72836	BZW2+ Tumor Cells
202334	202334	4.92056	BZW2+ Tumor Cells
202335	202335	6.34783	BZW2+ Tumor Cells
202336	202336	5.92329	BZW2+ Tumor Cells
202337	202337	5.56557	BZW2+ Tumor Cells
202338	202338	5.29975	BZW2+ Tumor Cells
202339	202339	6.76675	BZW2+ Tumor Cells
202340	202340	4.94781	BZW2+ Tumor Cells
202341	202341	6.1969	BZW2+ Tumor Cells
202342	202342	5.78561	BZW2+ Tumor Cells
202343	202343	5.86996	BZW2+ Tumor Cells
202344	202344	6.52764	BZW2+ Tumor Cells
202345	202345	6.00388	BZW2+ Tumor Cells
202346	202346	5.62799	BZW2+ Tumor Cells
202347	202347	6.42327	BZW2+ Tumor Cells
202348	202348	6.25643	BZW2+ Tumor Cells
202349	202349	5.30806	BZW2+ Tumor Cells
202350	202350	5.57031	BZW2+ Tumor Cells
202351	202351	5.5677	BZW2+ Tumor Cells
202352	202352	6.42363	BZW2+ Tumor Cells
202353	202353	6.36703	BZW2+ Tumor Cells
202354	202354	6.22849	BZW2+ Tumor Cells
202355	202355	6.4264	BZW2+ Tumor Cells
202356	202356	6.51057	BZW2+ Tumor Cells
202357	202357	6.30376	BZW2+ Tumor Cells
202358	202358	6.37429	BZW2+ Tumor Cells
202359	202359	5.7582	BZW2+ Tumor Cells
202360	202360	5.89115	BZW2+ Tumor Cells
202361	202361	6.27944	BZW2+ Tumor Cells
202362	202362	6.15435	BZW2+ Tumor Cells
202363	202363	5.87965	BZW2+ Tumor Cells
202364	202364	6.20764	BZW2+ Tumor Cells
202365	202365	6.00614	BZW2+ Tumor Cells
202366	202366	6.18938	BZW2+ Tumor Cells
202367	202367	5.74342	BZW2+ Tumor Cells
202368	202368	5.6895	BZW2+ Tumor Cells
202369	202369	5.66763	BZW2+ Tumor Cells
202370	202370	5.38658	BZW2+ Tumor Cells
202371	202371	5.39607	BZW2+ Tumor Cells
202372	202372	5.50606	BZW2+ Tumor Cells
202373	202373	5.57183	BZW2+ Tumor Cells
202374	202374	5.21862	BZW2+ Tumor Cells
202375	202375	5.03655	BZW2+ Tumor Cells
202376	202376	5.26474	BZW2+ Tumor Cells
202377	202377	4.9513	BZW2+ Tumor Cells
202378	202378	4.93191	BZW2+ Tumor Cells
202379	202379	6.42323	BZW2+ Tumor Cells
202380	202380	6.23776	BZW2+ Tumor Cells
202381	202381	4.13723	BZW2+ Tumor Cells
202382	202382	5.07747	BZW2+ Tumor Cells
202383	202383	6.03842	BZW2+ Tumor Cells
202384	202384	5.79995	BZW2+ Tumor Cells
202385	202385	5.35425	BZW2+ Tumor Cells
202386	202386	4.54093	BZW2+ Tumor Cells
202387	202387	6.36902	BZW2+ Tumor Cells
202388	202388	5.59302	BZW2+ Tumor Cells
202389	202389	5.16133	BZW2+ Tumor Cells
202390	202390	4.65474	BZW2+ Tumor Cells
202391	202391	6.22824	BZW2+ Tumor Cells
202392	202392	3.21444	BZW2+ Tumor Cells
202393	202393	5.37335	BZW2+ Tumor Cells
202394	202394	5.50045	BZW2+ Tumor Cells
202395	202395	3.93854	BZW2+ Tumor Cells
202396	202396	5.73167	BZW2+ Tumor Cells
202397	202397	5.98019	BZW2+ Tumor Cells
202398	202398	5.3511	BZW2+ Tumor Cells
202399	202399	4.8451	BZW2+ Tumor Cells
202400	202400	6.30599	BZW2+ Tumor Cells
202401	202401	4.09038	BZW2+ Tumor Cells
202402	202402	5.66668	BZW2+ Tumor Cells
202403	202403	6.12303	BZW2+ Tumor Cells
202404	202404	5.90607	BZW2+ Tumor Cells
202405	202405	5.06879	BZW2+ Tumor Cells
202406	202406	4.42973	BZW2+ Tumor Cells
202407	202407	5.66355	BZW2+ Tumor Cells
202408	202408	6.26368	BZW2+ Tumor Cells
202409	202409	6.06286	BZW2+ Tumor Cells
202410	202410	5.90447	BZW2+ Tumor Cells
202411	202411	5.29559	BZW2+ Tumor Cells
202412	202412	6.37163	BZW2+ Tumor Cells
202413	202413	5.63071	BZW2+ Tumor Cells
202414	202414	4.46395	BZW2+ Tumor Cells
202415	202415	4.98313	BZW2+ Tumor Cells
202416	202416	4.87996	BZW2+ Tumor Cells
202417	202417	5.46475	BZW2+ Tumor Cells
202418	202418	5.36481	BZW2+ Tumor Cells
202419	202419	5.61082	BZW2+ Tumor Cells
202420	202420	4.59571	BZW2+ Tumor Cells
202421	202421	5.35102	BZW2+ Tumor Cells
202422	202422	5.46438	BZW2+ Tumor Cells
202423	202423	5.2767	BZW2+ Tumor Cells
202424	202424	5.17801	BZW2+ Tumor Cells
202425	202425	4.9456	BZW2+ Tumor Cells
202426	202426	3.68688	BZW2+ Tumor Cells
202427	202427	5.3144	BZW2+ Tumor Cells
202428	202428	5.06707	BZW2+ Tumor Cells
202429	202429	5.62758	BZW2+ Tumor Cells
202430	202430	5.51064	BZW2+ Tumor Cells
202431	202431	5.21556	BZW2+ Tumor Cells
202432	202432	4.6459	BZW2+ Tumor Cells
202433	202433	5.75447	BZW2+ Tumor Cells
202434	202434	5.66304	BZW2+ Tumor Cells
202435	202435	5.55727	BZW2+ Tumor Cells
202436	202436	5.57662	BZW2+ Tumor Cells
202437	202437	5.20667	BZW2+ Tumor Cells
202438	202438	5.75711	BZW2+ Tumor Cells
202439	202439	5.76722	BZW2+ Tumor Cells
202440	202440	5.30311	BZW2+ Tumor Cells
202441	202441	5.75623	BZW2+ Tumor Cells
202442	202442	5.79069	BZW2+ Tumor Cells
202443	202443	5.92958	BZW2+ Tumor Cells
202444	202444	5.97025	BZW2+ Tumor Cells
202445	202445	6.11382	BZW2+ Tumor Cells
202446	202446	5.90398	BZW2+ Tumor Cells
202447	202447	5.11555	BZW2+ Tumor Cells
202448	202448	6.12849	BZW2+ Tumor Cells
202449	202449	6.17156	BZW2+ Tumor Cells
202450	202450	5.48626	BZW2+ Tumor Cells
202451	202451	5.50871	BZW2+ Tumor Cells
202452	202452	6.00373	BZW2+ Tumor Cells
202453	202453	6.29191	BZW2+ Tumor Cells
202454	202454	5.49647	BZW2+ Tumor Cells
202455	202455	5.9117	BZW2+ Tumor Cells
202456	202456	6.19281	BZW2+ Tumor Cells
202457	202457	6.0841	BZW2+ Tumor Cells
202458	202458	5.89227	BZW2+ Tumor Cells
202459	202459	6.0022	BZW2+ Tumor Cells
202460	202460	6.12142	BZW2+ Tumor Cells
202461	202461	6.12523	BZW2+ Tumor Cells
202462	202462	5.55636	BZW2+ Tumor Cells
202463	202463	5.3221	BZW2+ Tumor Cells
202464	202464	5.37747	BZW2+ Tumor Cells
202465	202465	5.86821	BZW2+ Tumor Cells
202466	202466	5.93924	BZW2+ Tumor Cells
202467	202467	6.18283	BZW2+ Tumor Cells
202468	202468	6.09114	BZW2+ Tumor Cells
202469	202469	6.03811	BZW2+ Tumor Cells
202470	202470	6.29023	BZW2+ Tumor Cells
202471	202471	6.07041	BZW2+ Tumor Cells
202472	202472	6.11158	BZW2+ Tumor Cells
202473	202473	6.266	BZW2+ Tumor Cells
202474	202474	6.14537	BZW2+ Tumor Cells
202475	202475	6.35937	BZW2+ Tumor Cells
202476	202476	6.52888	BZW2+ Tumor Cells
202477	202477	6.4249	BZW2+ Tumor Cells
202478	202478	6.34796	BZW2+ Tumor Cells
202479	202479	6.27749	BZW2+ Tumor Cells
202480	202480	6.50007	BZW2+ Tumor Cells
202481	202481	6.43333	BZW2+ Tumor Cells
202482	202482	6.60144	BZW2+ Tumor Cells
202483	202483	6.43378	BZW2+ Tumor Cells
202484	202484	6.40224	BZW2+ Tumor Cells
202485	202485	6.54188	BZW2+ Tumor Cells
202486	202486	6.56881	BZW2+ Tumor Cells
202487	202487	6.63367	BZW2+ Tumor Cells
202488	202488	6.74881	BZW2+ Tumor Cells
202489	202489	6.63358	BZW2+ Tumor Cells
202490	202490	6.61311	BZW2+ Tumor Cells
202491	202491	6.68029	BZW2+ Tumor Cells
202492	202492	6.73117	BZW2+ Tumor Cells
202493	202493	6.70591	BZW2+ Tumor Cells
202494	202494	6.28894	BZW2+ Tumor Cells
202495	202495	6.65245	BZW2+ Tumor Cells
202496	202496	6.21483	BZW2+ Tumor Cells
202497	202497	6.33564	BZW2+ Tumor Cells
202498	202498	6.64207	BZW2+ Tumor Cells
202499	202499	6.42607	BZW2+ Tumor Cells
202500	202500	6.56651	BZW2+ Tumor Cells
202501	202501	6.43319	BZW2+ Tumor Cells
202502	202502	6.49607	BZW2+ Tumor Cells
202503	202503	6.30268	BZW2+ Tumor Cells
202504	202504	6.39734	BZW2+ Tumor Cells
202505	202505	6.51035	BZW2+ Tumor Cells
202506	202506	6.31752	BZW2+ Tumor Cells
202507	202507	6.22261	BZW2+ Tumor Cells
202508	202508	6.3709	BZW2+ Tumor Cells
202509	202509	6.24218	BZW2+ Tumor Cells
202510	202510	6.02224	BZW2+ Tumor Cells
202511	202511	6.30362	BZW2+ Tumor Cells
202512	202512	6.2403	BZW2+ Tumor Cells
202513	202513	6.09428	BZW2+ Tumor Cells
202514	202514	6.27669	BZW2+ Tumor Cells
202515	202515	6.05603	BZW2+ Tumor Cells
202516	202516	5.91963	BZW2+ Tumor Cells
202517	202517	6.06784	BZW2+ Tumor Cells
202518	202518	5.89829	BZW2+ Tumor Cells
202519	202519	5.85353	BZW2+ Tumor Cells
202520	202520	5.78308	BZW2+ Tumor Cells
202521	202521	6.03996	BZW2+ Tumor Cells
202522	202522	5.86354	BZW2+ Tumor Cells
202523	202523	5.99433	BZW2+ Tumor Cells
202524	202524	6.35158	BZW2+ Tumor Cells
202525	202525	6.09385	BZW2+ Tumor Cells
202526	202526	6.21964	BZW2+ Tumor Cells
202527	202527	5.87035	BZW2+ Tumor Cells
202528	202528	4.41132	BZW2+ Tumor Cells
202529	202529	4.87253	BZW2+ Tumor Cells
202530	202530	5.09846	BZW2+ Tumor Cells
202531	202531	4.2288	BZW2+ Tumor Cells
202532	202532	4.71168	BZW2+ Tumor Cells
202533	202533	6.22241	BZW2+ Tumor Cells
202534	202534	5.98681	BZW2+ Tumor Cells
202535	202535	5.76374	BZW2+ Tumor Cells
202536	202536	3.56161	BZW2+ Tumor Cells
202537	202537	5.60436	BZW2+ Tumor Cells
202538	202538	4.25302	BZW2+ Tumor Cells
202539	202539	5.737	BZW2+ Tumor Cells
202540	202540	6.19083	BZW2+ Tumor Cells
202541	202541	2.8639	BZW2+ Tumor Cells
202542	202542	5.5465	BZW2+ Tumor Cells
202543	202543	4.65008	BZW2+ Tumor Cells
202544	202544	5.09613	BZW2+ Tumor Cells
202545	202545	3.87703	BZW2+ Tumor Cells
202546	202546	6.03187	BZW2+ Tumor Cells
202547	202547	4.4387	BZW2+ Tumor Cells
202548	202548	5.73931	BZW2+ Tumor Cells
202549	202549	5.05157	BZW2+ Tumor Cells
202550	202550	6.23349	BZW2+ Tumor Cells
202551	202551	4.45587	BZW2+ Tumor Cells
202552	202552	5.35603	BZW2+ Tumor Cells
202553	202553	5.70244	BZW2+ Tumor Cells
202554	202554	5.89289	BZW2+ Tumor Cells
202555	202555	5.32779	BZW2+ Tumor Cells
202556	202556	6.08106	BZW2+ Tumor Cells
202557	202557	5.5768	BZW2+ Tumor Cells
202558	202558	6.27828	BZW2+ Tumor Cells
202559	202559	6.39654	BZW2+ Tumor Cells
202560	202560	5.75782	BZW2+ Tumor Cells
202561	202561	5.24117	BZW2+ Tumor Cells
202562	202562	6.04005	BZW2+ Tumor Cells
202563	202563	5.01551	BZW2+ Tumor Cells
202564	202564	6.47535	BZW2+ Tumor Cells
202565	202565	5.0801	BZW2+ Tumor Cells
202566	202566	6.41993	BZW2+ Tumor Cells
202567	202567	6.25303	BZW2+ Tumor Cells
202568	202568	5.68361	BZW2+ Tumor Cells
202569	202569	6.40199	BZW2+ Tumor Cells
202570	202570	6.21049	BZW2+ Tumor Cells
202571	202571	5.44098	BZW2+ Tumor Cells
202572	202572	5.33686	BZW2+ Tumor Cells
202573	202573	5.87401	BZW2+ Tumor Cells
202574	202574	6.08565	BZW2+ Tumor Cells
202575	202575	6.33265	BZW2+ Tumor Cells
202576	202576	6.44397	BZW2+ Tumor Cells
202577	202577	6.27464	BZW2+ Tumor Cells
202578	202578	5.57195	BZW2+ Tumor Cells
202579	202579	6.0484	BZW2+ Tumor Cells
202580	202580	5.72806	BZW2+ Tumor Cells
202581	202581	6.36563	BZW2+ Tumor Cells
202582	202582	5.96899	BZW2+ Tumor Cells
202583	202583	6.50652	BZW2+ Tumor Cells
202584	202584	6.16488	BZW2+ Tumor Cells
202585	202585	6.26833	BZW2+ Tumor Cells
202586	202586	5.84686	BZW2+ Tumor Cells
202587	202587	5.99479	BZW2+ Tumor Cells
202588	202588	6.53238	BZW2+ Tumor Cells
202589	202589	6.25999	BZW2+ Tumor Cells
202590	202590	5.98065	BZW2+ Tumor Cells
202591	202591	6.40697	BZW2+ Tumor Cells
202592	202592	6.18947	BZW2+ Tumor Cells
202593	202593	6.55499	BZW2+ Tumor Cells
202594	202594	6.20084	BZW2+ Tumor Cells
202595	202595	6.02699	BZW2+ Tumor Cells
202596	202596	6.04492	BZW2+ Tumor Cells
202597	202597	6.47825	BZW2+ Tumor Cells
202598	202598	6.53237	BZW2+ Tumor Cells
202599	202599	6.64472	BZW2+ Tumor Cells
202600	202600	6.3871	BZW2+ Tumor Cells
202601	202601	6.20669	BZW2+ Tumor Cells
202602	202602	6.19764	BZW2+ Tumor Cells
202603	202603	6.53938	BZW2+ Tumor Cells
202604	202604	6.23113	BZW2+ Tumor Cells
202605	202605	5.9325	BZW2+ Tumor Cells
202606	202606	6.08781	BZW2+ Tumor Cells
202607	202607	6.22979	BZW2+ Tumor Cells
202608	202608	6.38523	BZW2+ Tumor Cells
202609	202609	6.17753	BZW2+ Tumor Cells
202610	202610	6.44013	BZW2+ Tumor Cells
202611	202611	6.31156	BZW2+ Tumor Cells
202612	202612	6.46394	BZW2+ Tumor Cells
202613	202613	6.36305	BZW2+ Tumor Cells
202614	202614	6.59692	BZW2+ Tumor Cells
202615	202615	6.55374	BZW2+ Tumor Cells
202616	202616	6.51765	BZW2+ Tumor Cells
202617	202617	6.57436	BZW2+ Tumor Cells
202618	202618	6.58816	BZW2+ Tumor Cells
202619	202619	6.44913	BZW2+ Tumor Cells
202620	202620	4.91199	BZW2+ Tumor Cells
202621	202621	5.22778	BZW2+ Tumor Cells
202622	202622	5.67334	BZW2+ Tumor Cells
202623	202623	4.25009	BZW2+ Tumor Cells
202624	202624	5.89571	BZW2+ Tumor Cells
202625	202625	5.05338	BZW2+ Tumor Cells
202626	202626	5.77534	BZW2+ Tumor Cells
202627	202627	5.61013	BZW2+ Tumor Cells
202628	202628	4.71465	BZW2+ Tumor Cells
202629	202629	5.57459	BZW2+ Tumor Cells
202630	202630	5.12991	BZW2+ Tumor Cells
202631	202631	4.24677	BZW2+ Tumor Cells
202632	202632	4.6034	BZW2+ Tumor Cells
202633	202633	4.86234	BZW2+ Tumor Cells
202634	202634	5.63607	BZW2+ Tumor Cells
202635	202635	5.45672	BZW2+ Tumor Cells
202636	202636	5.89218	BZW2+ Tumor Cells
202637	202637	5.27642	BZW2+ Tumor Cells
202638	202638	5.06688	BZW2+ Tumor Cells
202639	202639	6.0009	BZW2+ Tumor Cells
202640	202640	6.19772	BZW2+ Tumor Cells
202641	202641	5.82905	BZW2+ Tumor Cells
202642	202642	5.83935	BZW2+ Tumor Cells
202643	202643	6.02811	BZW2+ Tumor Cells
202644	202644	5.44366	BZW2+ Tumor Cells
202645	202645	5.29868	BZW2+ Tumor Cells
202646	202646	5.69753	BZW2+ Tumor Cells
202647	202647	6.64384	BZW2+ Tumor Cells
202648	202648	6.6774	BZW2+ Tumor Cells
202649	202649	6.17143	BZW2+ Tumor Cells
202650	202650	6.36088	BZW2+ Tumor Cells
202651	202651	5.73474	BZW2+ Tumor Cells
202652	202652	6.51725	BZW2+ Tumor Cells
202653	202653	5.26056	BZW2+ Tumor Cells
202654	202654	6.00518	BZW2+ Tumor Cells
202655	202655	5.58838	BZW2+ Tumor Cells
202656	202656	6.21086	BZW2+ Tumor Cells
202657	202657	5.96566	BZW2+ Tumor Cells
202658	202658	6.74243	BZW2+ Tumor Cells
202659	202659	6.32015	BZW2+ Tumor Cells
202660	202660	5.58323	BZW2+ Tumor Cells
202661	202661	6.12687	BZW2+ Tumor Cells
202662	202662	6.78859	BZW2+ Tumor Cells
202663	202663	5.57939	BZW2+ Tumor Cells
202664	202664	6.40234	BZW2+ Tumor Cells
202665	202665	6.72785	BZW2+ Tumor Cells
202666	202666	6.30779	BZW2+ Tumor Cells
202667	202667	6.28593	BZW2+ Tumor Cells
202668	202668	6.45567	BZW2+ Tumor Cells
202669	202669	6.34672	BZW2+ Tumor Cells
202670	202670	6.56037	BZW2+ Tumor Cells
202671	202671	6.41639	BZW2+ Tumor Cells
202672	202672	6.35265	BZW2+ Tumor Cells
202673	202673	6.42203	BZW2+ Tumor Cells
202674	202674	6.60406	BZW2+ Tumor Cells
202675	202675	6.46842	BZW2+ Tumor Cells
202676	202676	6.54818	BZW2+ Tumor Cells
202677	202677	6.62737	BZW2+ Tumor Cells
202678	202678	6.53858	BZW2+ Tumor Cells
202679	202679	6.6533	BZW2+ Tumor Cells
202680	202680	6.56834	BZW2+ Tumor Cells
202681	202681	6.50865	BZW2+ Tumor Cells
202682	202682	6.39681	BZW2+ Tumor Cells
202683	202683	6.80482	BZW2+ Tumor Cells
202684	202684	6.56253	BZW2+ Tumor Cells
202685	202685	6.41984	BZW2+ Tumor Cells
202686	202686	6.68724	BZW2+ Tumor Cells
202687	202687	6.60121	BZW2+ Tumor Cells
202688	202688	6.45802	BZW2+ Tumor Cells
202689	202689	6.27015	BZW2+ Tumor Cells
202690	202690	6.3711	BZW2+ Tumor Cells
202691	202691	6.25703	BZW2+ Tumor Cells
202692	202692	6.51763	BZW2+ Tumor Cells
202693	202693	6.20116	BZW2+ Tumor Cells
202694	202694	6.71606	BZW2+ Tumor Cells
202695	202695	6.43939	BZW2+ Tumor Cells
202696	202696	6.27323	BZW2+ Tumor Cells
202697	202697	5.98481	BZW2+ Tumor Cells
202698	202698	3.81347	BZW2+ Tumor Cells
202699	202699	5.57967	BZW2+ Tumor Cells
202700	202700	5.83847	BZW2+ Tumor Cells
202701	202701	6.06166	BZW2+ Tumor Cells
202702	202702	6.03501	BZW2+ Tumor Cells
202703	202703	5.2739	BZW2+ Tumor Cells
202704	202704	3.19341	BZW2+ Tumor Cells
202705	202705	6.0755	BZW2+ Tumor Cells
202706	202706	4.5428	BZW2+ Tumor Cells
202707	202707	6.18809	BZW2+ Tumor Cells
202708	202708	4.44203	BZW2+ Tumor Cells
202709	202709	4.97754	BZW2+ Tumor Cells
202710	202710	6.21491	BZW2+ Tumor Cells
202711	202711	5.0925	BZW2+ Tumor Cells
202712	202712	4.81825	BZW2+ Tumor Cells
202713	202713	3.71945	BZW2+ Tumor Cells
202714	202714	4.02635	BZW2+ Tumor Cells
202715	202715	4.9347	BZW2+ Tumor Cells
202716	202716	4.44887	BZW2+ Tumor Cells
202717	202717	4.80388	BZW2+ Tumor Cells
202718	202718	5.24292	BZW2+ Tumor Cells
202719	202719	5.53238	BZW2+ Tumor Cells
202720	202720	5.12699	BZW2+ Tumor Cells
202721	202721	5.09164	BZW2+ Tumor Cells
202722	202722	5.27233	BZW2+ Tumor Cells
202723	202723	5.46668	BZW2+ Tumor Cells
202724	202724	5.54376	BZW2+ Tumor Cells
202725	202725	5.54827	BZW2+ Tumor Cells
202726	202726	5.6708	BZW2+ Tumor Cells
202727	202727	5.785	BZW2+ Tumor Cells
202728	202728	5.66452	BZW2+ Tumor Cells
202729	202729	5.54693	BZW2+ Tumor Cells
202730	202730	5.80465	BZW2+ Tumor Cells
202731	202731	5.48499	BZW2+ Tumor Cells
202732	202732	5.63186	BZW2+ Tumor Cells
202733	202733	5.44369	BZW2+ Tumor Cells
202734	202734	5.81849	BZW2+ Tumor Cells
202735	202735	5.40303	BZW2+ Tumor Cells
202736	202736	5.75703	BZW2+ Tumor Cells
202737	202737	5.63119	BZW2+ Tumor Cells
202738	202738	4.65537	BZW2+ Tumor Cells
202739	202739	5.59955	BZW2+ Tumor Cells
202740	202740	5.4283	BZW2+ Tumor Cells
202741	202741	6.00012	BZW2+ Tumor Cells
202742	202742	4.72224	BZW2+ Tumor Cells
202743	202743	6.0386	BZW2+ Tumor Cells
202744	202744	5.6371	BZW2+ Tumor Cells
202745	202745	5.48676	BZW2+ Tumor Cells
202746	202746	5.72724	BZW2+ Tumor Cells
202747	202747	5.86968	BZW2+ Tumor Cells
202748	202748	5.77778	BZW2+ Tumor Cells
202749	202749	5.20542	BZW2+ Tumor Cells
202750	202750	5.88017	BZW2+ Tumor Cells
202751	202751	5.39927	BZW2+ Tumor Cells
202752	202752	5.03468	BZW2+ Tumor Cells
202753	202753	5.83041	BZW2+ Tumor Cells
202754	202754	5.75898	BZW2+ Tumor Cells
202755	202755	5.83237	BZW2+ Tumor Cells
202756	202756	5.53898	BZW2+ Tumor Cells
202757	202757	5.78571	BZW2+ Tumor Cells
202758	202758	5.70213	BZW2+ Tumor Cells
202759	202759	4.86454	BZW2+ Tumor Cells
202760	202760	4.58236	BZW2+ Tumor Cells
202761	202761	5.76787	BZW2+ Tumor Cells
202762	202762	5.67265	BZW2+ Tumor Cells
202763	202763	5.11502	BZW2+ Tumor Cells
202764	202764	5.9129	BZW2+ Tumor Cells
202765	202765	5.76971	BZW2+ Tumor Cells
202766	202766	5.54345	BZW2+ Tumor Cells
202767	202767	5.46775	BZW2+ Tumor Cells
202768	202768	5.52798	BZW2+ Tumor Cells
202769	202769	5.60185	BZW2+ Tumor Cells
202770	202770	4.80272	BZW2+ Tumor Cells
202771	202771	5.6462	BZW2+ Tumor Cells
202772	202772	5.30243	BZW2+ Tumor Cells
202773	202773	5.80332	BZW2+ Tumor Cells
202774	202774	4.17445	BZW2+ Tumor Cells
202775	202775	5.71473	BZW2+ Tumor Cells
202776	202776	5.3691	BZW2+ Tumor Cells
202777	202777	6.05117	BZW2+ Tumor Cells
202778	202778	5.83945	BZW2+ Tumor Cells
202779	202779	5.51955	BZW2+ Tumor Cells
202780	202780	4.7527	BZW2+ Tumor Cells
202781	202781	6.04681	BZW2+ Tumor Cells
202782	202782	5.85687	BZW2+ Tumor Cells
202783	202783	5.12163	BZW2+ Tumor Cells
202784	202784	5.97668	BZW2+ Tumor Cells
202785	202785	5.40067	BZW2+ Tumor Cells
202786	202786	5.75497	BZW2+ Tumor Cells
202787	202787	5.62713	BZW2+ Tumor Cells
202788	202788	4.16986	BZW2+ Tumor Cells
202789	202789	5.37845	BZW2+ Tumor Cells
202790	202790	5.59151	BZW2+ Tumor Cells
202791	202791	5.08058	BZW2+ Tumor Cells
202792	202792	5.77959	BZW2+ Tumor Cells
202793	202793	6.05187	BZW2+ Tumor Cells
202794	202794	5.13191	BZW2+ Tumor Cells
202795	202795	4.14471	BZW2+ Tumor Cells
202796	202796	5.5151	BZW2+ Tumor Cells
202797	202797	5.93452	BZW2+ Tumor Cells
202798	202798	4.76736	BZW2+ Tumor Cells
202799	202799	6.05515	BZW2+ Tumor Cells
202800	202800	5.32775	BZW2+ Tumor Cells
202801	202801	5.56919	BZW2+ Tumor Cells
202802	202802	5.75795	BZW2+ Tumor Cells
202803	202803	5.79914	BZW2+ Tumor Cells
202804	202804	6.04267	BZW2+ Tumor Cells
202805	202805	4.74962	BZW2+ Tumor Cells
202806	202806	6.00668	BZW2+ Tumor Cells
202807	202807	5.49121	BZW2+ Tumor Cells
202808	202808	5.84648	BZW2+ Tumor Cells
202809	202809	6.11254	BZW2+ Tumor Cells
202810	202810	5.79647	BZW2+ Tumor Cells
202811	202811	6.11753	BZW2+ Tumor Cells
202812	202812	5.77479	BZW2+ Tumor Cells
202813	202813	5.52849	BZW2+ Tumor Cells
202814	202814	4.96179	BZW2+ Tumor Cells
202815	202815	4.03423	BZW2+ Tumor Cells
202816	202816	3.46919	BZW2+ Tumor Cells
202817	202817	5.28227	BZW2+ Tumor Cells
202818	202818	5.91557	BZW2+ Tumor Cells
202819	202819	3.04783	BZW2+ Tumor Cells
202820	202820	4.16327	BZW2+ Tumor Cells
202821	202821	5.73881	BZW2+ Tumor Cells
202822	202822	3.0459	BZW2+ Tumor Cells
202823	202823	4.88292	BZW2+ Tumor Cells
202824	202824	5.3238	BZW2+ Tumor Cells
202825	202825	5.57303	BZW2+ Tumor Cells
202826	202826	4.40317	BZW2+ Tumor Cells
202827	202827	5.74579	BZW2+ Tumor Cells
202828	202828	3.45299	BZW2+ Tumor Cells
202829	202829	3.74029	BZW2+ Tumor Cells
202830	202830	5.86258	BZW2+ Tumor Cells
202831	202831	2.86702	BZW2+ Tumor Cells
202832	202832	5.47487	BZW2+ Tumor Cells
202833	202833	5.07798	BZW2+ Tumor Cells
202834	202834	3.60917	BZW2+ Tumor Cells
202835	202835	4.49555	BZW2+ Tumor Cells
202836	202836	4.04534	BZW2+ Tumor Cells
202837	202837	5.77572	BZW2+ Tumor Cells
202838	202838	6.17126	BZW2+ Tumor Cells
202839	202839	5.60324	BZW2+ Tumor Cells
202840	202840	4.36679	BZW2+ Tumor Cells
202841	202841	4.32558	BZW2+ Tumor Cells
202842	202842	4.53451	BZW2+ Tumor Cells
202843	202843	4.42008	BZW2+ Tumor Cells
202844	202844	4.73729	BZW2+ Tumor Cells
202845	202845	4.59107	BZW2+ Tumor Cells
202846	202846	4.67353	BZW2+ Tumor Cells
202847	202847	4.1036	BZW2+ Tumor Cells
202848	202848	4.66069	BZW2+ Tumor Cells
202849	202849	5.1834	BZW2+ Tumor Cells
202850	202850	5.27635	BZW2+ Tumor Cells
202851	202851	5.39235	BZW2+ Tumor Cells
202852	202852	5.20657	BZW2+ Tumor Cells
202853	202853	5.41063	BZW2+ Tumor Cells
202854	202854	5.47531	BZW2+ Tumor Cells
202855	202855	5.59741	BZW2+ Tumor Cells
202856	202856	5.65204	BZW2+ Tumor Cells
202857	202857	5.81562	BZW2+ Tumor Cells
202858	202858	5.95137	BZW2+ Tumor Cells
202859	202859	5.87112	BZW2+ Tumor Cells
202860	202860	5.98484	BZW2+ Tumor Cells
202861	202861	6.1217	BZW2+ Tumor Cells
202862	202862	6.17285	BZW2+ Tumor Cells
202863	202863	6.2483	BZW2+ Tumor Cells
202864	202864	6.26011	BZW2+ Tumor Cells
202865	202865	6.34294	BZW2+ Tumor Cells
202866	202866	6.35689	BZW2+ Tumor Cells
202867	202867	6.38072	BZW2+ Tumor Cells
202868	202868	6.43388	BZW2+ Tumor Cells
202869	202869	6.65619	BZW2+ Tumor Cells
202870	202870	6.63799	BZW2+ Tumor Cells
202871	202871	5.0635	BZW2+ Tumor Cells
202872	202872	6.18456	BZW2+ Tumor Cells
202873	202873	6.52912	BZW2+ Tumor Cells
202874	202874	6.56828	BZW2+ Tumor Cells
202875	202875	6.71792	BZW2+ Tumor Cells
202876	202876	5.91483	BZW2+ Tumor Cells
202877	202877	6.53619	BZW2+ Tumor Cells
202878	202878	5.68916	BZW2+ Tumor Cells
202879	202879	5.49696	BZW2+ Tumor Cells
202880	202880	6.09398	BZW2+ Tumor Cells
202881	202881	6.21279	BZW2+ Tumor Cells
202882	202882	5.20021	BZW2+ Tumor Cells
202883	202883	6.37638	BZW2+ Tumor Cells
202884	202884	4.95251	BZW2+ Tumor Cells
202885	202885	5.11939	BZW2+ Tumor Cells
202886	202886	5.2635	BZW2+ Tumor Cells
202887	202887	5.18654	BZW2+ Tumor Cells
202888	202888	5.4276	BZW2+ Tumor Cells
202889	202889	5.56642	BZW2+ Tumor Cells
202890	202890	5.4692	BZW2+ Tumor Cells
202891	202891	5.48151	BZW2+ Tumor Cells
202892	202892	5.84293	BZW2+ Tumor Cells
202893	202893	5.48403	BZW2+ Tumor Cells
202894	202894	5.67309	BZW2+ Tumor Cells
202895	202895	5.69076	BZW2+ Tumor Cells
202896	202896	5.69369	BZW2+ Tumor Cells
202897	202897	5.66506	BZW2+ Tumor Cells
202898	202898	5.83993	BZW2+ Tumor Cells
202899	202899	5.86926	BZW2+ Tumor Cells
202900	202900	5.82985	BZW2+ Tumor Cells
202901	202901	6.02221	BZW2+ Tumor Cells
202902	202902	5.92317	BZW2+ Tumor Cells
202903	202903	6.21048	BZW2+ Tumor Cells
202904	202904	5.98733	BZW2+ Tumor Cells
202905	202905	6.07879	BZW2+ Tumor Cells
202906	202906	6.12351	BZW2+ Tumor Cells
202907	202907	6.34128	BZW2+ Tumor Cells
202908	202908	6.23351	BZW2+ Tumor Cells
202909	202909	6.21068	BZW2+ Tumor Cells
202910	202910	6.2864	BZW2+ Tumor Cells
202911	202911	6.28894	BZW2+ Tumor Cells
202912	202912	6.41938	BZW2+ Tumor Cells
202913	202913	6.29544	BZW2+ Tumor Cells
202914	202914	6.39381	BZW2+ Tumor Cells
202915	202915	6.34347	BZW2+ Tumor Cells
202916	202916	6.36002	BZW2+ Tumor Cells
202917	202917	6.45638	BZW2+ Tumor Cells
202918	202918	6.46339	BZW2+ Tumor Cells
202919	202919	6.40832	BZW2+ Tumor Cells
202920	202920	6.49686	BZW2+ Tumor Cells
202921	202921	6.43618	BZW2+ Tumor Cells
202922	202922	6.50365	BZW2+ Tumor Cells
202923	202923	6.63364	BZW2+ Tumor Cells
202924	202924	6.62498	BZW2+ Tumor Cells
202925	202925	6.67534	BZW2+ Tumor Cells
202926	202926	6.57082	BZW2+ Tumor Cells
202927	202927	6.63283	BZW2+ Tumor Cells
202928	202928	6.71896	BZW2+ Tumor Cells
202929	202929	6.45653	BZW2+ Tumor Cells
202930	202930	6.72725	BZW2+ Tumor Cells
202931	202931	6.70975	BZW2+ Tumor Cells
202932	202932	6.68007	BZW2+ Tumor Cells
202933	202933	6.69475	BZW2+ Tumor Cells
202934	202934	6.07375	BZW2+ Tumor Cells
202935	202935	5.59119	BZW2+ Tumor Cells
202936	202936	5.85868	BZW2+ Tumor Cells
202937	202937	5.47545	BZW2+ Tumor Cells
202938	202938	5.14169	BZW2+ Tumor Cells
202939	202939	6.31837	BZW2+ Tumor Cells
202940	202940	5.84457	BZW2+ Tumor Cells
202941	202941	5.55059	BZW2+ Tumor Cells
202942	202942	5.79875	BZW2+ Tumor Cells
202943	202943	6.44742	BZW2+ Tumor Cells
202944	202944	6.30465	BZW2+ Tumor Cells
202945	202945	6.32163	BZW2+ Tumor Cells
202946	202946	5.87244	BZW2+ Tumor Cells
202947	202947	5.72955	BZW2+ Tumor Cells
202948	202948	6.49649	BZW2+ Tumor Cells
202949	202949	5.67615	BZW2+ Tumor Cells
202950	202950	5.88201	BZW2+ Tumor Cells
202951	202951	6.27089	BZW2+ Tumor Cells
202952	202952	6.54072	BZW2+ Tumor Cells
202953	202953	6.40264	BZW2+ Tumor Cells
202954	202954	6.19737	BZW2+ Tumor Cells
202955	202955	5.6776	BZW2+ Tumor Cells
202956	202956	4.85804	BZW2+ Tumor Cells
202957	202957	5.35308	BZW2+ Tumor Cells
202958	202958	4.71514	BZW2+ Tumor Cells
202959	202959	3.86251	BZW2+ Tumor Cells
202960	202960	3.91076	BZW2+ Tumor Cells
202961	202961	3.09975	BZW2+ Tumor Cells
202962	202962	4.48633	BZW2+ Tumor Cells
202963	202963	4.09989	BZW2+ Tumor Cells
202964	202964	4.56628	BZW2+ Tumor Cells
202965	202965	4.41957	BZW2+ Tumor Cells
202966	202966	3.91182	BZW2+ Tumor Cells
202967	202967	4.22109	BZW2+ Tumor Cells
202968	202968	4.68982	BZW2+ Tumor Cells
202969	202969	4.75233	BZW2+ Tumor Cells
202970	202970	5.09319	BZW2+ Tumor Cells
202971	202971	4.8778	BZW2+ Tumor Cells
202972	202972	5.05075	BZW2+ Tumor Cells
202973	202973	4.57711	BZW2+ Tumor Cells
202974	202974	5.15687	BZW2+ Tumor Cells
202975	202975	5.39393	BZW2+ Tumor Cells
202976	202976	4.08472	BZW2+ Tumor Cells
202977	202977	2.90574	BZW2+ Tumor Cells
202978	202978	4.1562	BZW2+ Tumor Cells
202979	202979	3.04218	BZW2+ Tumor Cells
202980	202980	3.96654	BZW2+ Tumor Cells
202981	202981	3.9888	BZW2+ Tumor Cells
202982	202982	3.45394	BZW2+ Tumor Cells
202983	202983	6.27329	BZW2+ Tumor Cells
202984	202984	6.10478	BZW2+ Tumor Cells
202985	202985	6.20065	BZW2+ Tumor Cells
202986	202986	6.06004	BZW2+ Tumor Cells
202987	202987	6.24013	BZW2+ Tumor Cells
202988	202988	6.15221	BZW2+ Tumor Cells
202989	202989	6.11436	BZW2+ Tumor Cells
202990	202990	5.96193	BZW2+ Tumor Cells
202991	202991	6.04893	BZW2+ Tumor Cells
202992	202992	6.17815	BZW2+ Tumor Cells
202993	202993	6.01396	BZW2+ Tumor Cells
202994	202994	6.05006	BZW2+ Tumor Cells
202995	202995	5.81139	BZW2+ Tumor Cells
202996	202996	5.78735	BZW2+ Tumor Cells
202997	202997	5.75709	BZW2+ Tumor Cells
202998	202998	5.90869	BZW2+ Tumor Cells
202999	202999	5.45692	BZW2+ Tumor Cells
203000	203000	5.60897	BZW2+ Tumor Cells
203001	203001	5.57785	BZW2+ Tumor Cells
203002	203002	5.08519	BZW2+ Tumor Cells
203003	203003	5.28602	BZW2+ Tumor Cells
203004	203004	4.71208	BZW2+ Tumor Cells
203005	203005	4.87811	BZW2+ Tumor Cells
203006	203006	4.54374	BZW2+ Tumor Cells
203007	203007	4.9534	BZW2+ Tumor Cells
203008	203008	4.58992	BZW2+ Tumor Cells
203009	203009	4.19284	BZW2+ Tumor Cells
203010	203010	4.21232	BZW2+ Tumor Cells
203011	203011	5.11166	BZW2+ Tumor Cells
203012	203012	3.69533	BZW2+ Tumor Cells
203013	203013	4.50165	BZW2+ Tumor Cells
203014	203014	3.46209	BZW2+ Tumor Cells
203015	203015	4.63587	BZW2+ Tumor Cells
203016	203016	4.34079	BZW2+ Tumor Cells
203017	203017	3.30233	BZW2+ Tumor Cells
203018	203018	3.9298	BZW2+ Tumor Cells
203019	203019	5.24234	BZW2+ Tumor Cells
203020	203020	4.93488	BZW2+ Tumor Cells
203021	203021	5.83779	BZW2+ Tumor Cells
203022	203022	6.09739	BZW2+ Tumor Cells
203023	203023	5.40798	BZW2+ Tumor Cells
203024	203024	6.14345	BZW2+ Tumor Cells
203025	203025	5.81514	BZW2+ Tumor Cells
203026	203026	5.63531	BZW2+ Tumor Cells
203027	203027	5.92255	BZW2+ Tumor Cells
203028	203028	5.57734	BZW2+ Tumor Cells
203029	203029	5.54155	BZW2+ Tumor Cells
203030	203030	4.89443	BZW2+ Tumor Cells
203031	203031	5.21604	BZW2+ Tumor Cells
203032	203032	5.3854	BZW2+ Tumor Cells
203033	203033	4.91614	BZW2+ Tumor Cells
203034	203034	5.5811	BZW2+ Tumor Cells
203035	203035	5.74105	BZW2+ Tumor Cells
203036	203036	4.21879	BZW2+ Tumor Cells
203037	203037	5.10134	BZW2+ Tumor Cells
203038	203038	4.46448	BZW2+ Tumor Cells
203039	203039	5.39924	BZW2+ Tumor Cells
203040	203040	3.51978	BZW2+ Tumor Cells
203041	203041	4.03086	BZW2+ Tumor Cells
203042	203042	3.10617	BZW2+ Tumor Cells
203043	203043	5.49313	BZW2+ Tumor Cells
203044	203044	3.40731	BZW2+ Tumor Cells
203045	203045	5.30902	BZW2+ Tumor Cells
203046	203046	3.36289	BZW2+ Tumor Cells
203047	203047	5.68918	BZW2+ Tumor Cells
203048	203048	5.25758	BZW2+ Tumor Cells
203049	203049	4.89422	BZW2+ Tumor Cells
203050	203050	5.55774	BZW2+ Tumor Cells
203051	203051	3.88003	BZW2+ Tumor Cells
203052	203052	5.4092	BZW2+ Tumor Cells
203053	203053	4.51614	BZW2+ Tumor Cells
203054	203054	5.25489	BZW2+ Tumor Cells
203055	203055	5.22947	BZW2+ Tumor Cells
203056	203056	5.18053	BZW2+ Tumor Cells
203057	203057	4.92504	BZW2+ Tumor Cells
203058	203058	4.41311	BZW2+ Tumor Cells
203059	203059	4.78397	BZW2+ Tumor Cells
203060	203060	5.00495	BZW2+ Tumor Cells
203061	203061	4.78294	BZW2+ Tumor Cells
203062	203062	5.2024	BZW2+ Tumor Cells
203063	203063	4.73632	BZW2+ Tumor Cells
203064	203064	5.07936	BZW2+ Tumor Cells
203065	203065	4.64979	BZW2+ Tumor Cells
203066	203066	5.15055	BZW2+ Tumor Cells
203067	203067	5.12002	BZW2+ Tumor Cells
203068	203068	4.88491	BZW2+ Tumor Cells
203069	203069	5.24733	BZW2+ Tumor Cells
203070	203070	4.95437	BZW2+ Tumor Cells
203071	203071	5.24311	BZW2+ Tumor Cells
203072	203072	3.6355	BZW2+ Tumor Cells
203073	203073	4.27384	BZW2+ Tumor Cells
203074	203074	3.99116	BZW2+ Tumor Cells
203075	203075	4.45595	BZW2+ Tumor Cells
203076	203076	5.75072	BZW2+ Tumor Cells
203077	203077	5.25008	BZW2+ Tumor Cells
203078	203078	4.99531	BZW2+ Tumor Cells
203079	203079	4.78686	BZW2+ Tumor Cells
203080	203080	4.93642	BZW2+ Tumor Cells
203081	203081	4.19485	BZW2+ Tumor Cells
203082	203082	6.16496	BZW2+ Tumor Cells
203083	203083	6.20898	BZW2+ Tumor Cells
203084	203084	6.15033	BZW2+ Tumor Cells
203085	203085	6.28543	BZW2+ Tumor Cells
203086	203086	6.19955	BZW2+ Tumor Cells
203087	203087	6.22863	BZW2+ Tumor Cells
203088	203088	5.99323	BZW2+ Tumor Cells
203089	203089	6.00471	BZW2+ Tumor Cells
203090	203090	6.10663	BZW2+ Tumor Cells
203091	203091	5.3554	BZW2+ Tumor Cells
203092	203092	5.68711	BZW2+ Tumor Cells
203093	203093	5.97602	BZW2+ Tumor Cells
203094	203094	5.31252	BZW2+ Tumor Cells
203095	203095	5.75307	BZW2+ Tumor Cells
203096	203096	5.95201	BZW2+ Tumor Cells
203097	203097	5.96809	BZW2+ Tumor Cells
203098	203098	5.66052	BZW2+ Tumor Cells
203099	203099	6.36738	BZW2+ Tumor Cells
203100	203100	6.34875	BZW2+ Tumor Cells
203101	203101	6.08955	BZW2+ Tumor Cells
203102	203102	6.21875	BZW2+ Tumor Cells
203103	203103	6.48264	BZW2+ Tumor Cells
203104	203104	6.21276	BZW2+ Tumor Cells
203105	203105	6.51273	BZW2+ Tumor Cells
203106	203106	6.46945	BZW2+ Tumor Cells
203107	203107	6.40971	BZW2+ Tumor Cells
203108	203108	6.63158	BZW2+ Tumor Cells
203109	203109	6.35849	BZW2+ Tumor Cells
203110	203110	6.6353	BZW2+ Tumor Cells
203111	203111	6.71782	BZW2+ Tumor Cells
203112	203112	6.73706	BZW2+ Tumor Cells
203113	203113	6.33773	BZW2+ Tumor Cells
203114	203114	6.65983	BZW2+ Tumor Cells
203115	203115	6.56585	BZW2+ Tumor Cells
203116	203116	6.76913	BZW2+ Tumor Cells
203117	203117	6.81931	BZW2+ Tumor Cells
203118	203118	6.43922	BZW2+ Tumor Cells
203119	203119	6.72808	BZW2+ Tumor Cells
203120	203120	6.79879	BZW2+ Tumor Cells
203121	203121	6.6107	BZW2+ Tumor Cells
203122	203122	6.779	BZW2+ Tumor Cells
203123	203123	6.46597	BZW2+ Tumor Cells
203124	203124	6.76359	BZW2+ Tumor Cells
203125	203125	6.66007	BZW2+ Tumor Cells
203126	203126	6.50388	BZW2+ Tumor Cells
203127	203127	6.64171	BZW2+ Tumor Cells
203128	203128	6.74775	BZW2+ Tumor Cells
203129	203129	6.52249	BZW2+ Tumor Cells
203130	203130	6.6338	BZW2+ Tumor Cells
203131	203131	6.66425	BZW2+ Tumor Cells
203132	203132	6.57322	BZW2+ Tumor Cells
203133	203133	6.66264	BZW2+ Tumor Cells
203134	203134	6.45071	BZW2+ Tumor Cells
203135	203135	6.60536	BZW2+ Tumor Cells
203136	203136	6.40391	BZW2+ Tumor Cells
203137	203137	6.48843	BZW2+ Tumor Cells
203138	203138	6.53404	BZW2+ Tumor Cells
203139	203139	6.61692	BZW2+ Tumor Cells
203140	203140	6.26699	BZW2+ Tumor Cells
203141	203141	6.58174	BZW2+ Tumor Cells
203142	203142	6.32324	BZW2+ Tumor Cells
203143	203143	6.37415	BZW2+ Tumor Cells
203144	203144	6.52883	BZW2+ Tumor Cells
203145	203145	6.42234	BZW2+ Tumor Cells
203146	203146	6.22339	BZW2+ Tumor Cells
203147	203147	6.02659	BZW2+ Tumor Cells
203148	203148	6.26647	BZW2+ Tumor Cells
203149	203149	6.18715	BZW2+ Tumor Cells
203150	203150	5.95215	BZW2+ Tumor Cells
203151	203151	6.03462	BZW2+ Tumor Cells
203152	203152	5.71718	BZW2+ Tumor Cells
203153	203153	6.12958	BZW2+ Tumor Cells
203154	203154	5.72536	BZW2+ Tumor Cells
203155	203155	5.85834	BZW2+ Tumor Cells
203156	203156	5.95658	BZW2+ Tumor Cells
203157	203157	6.08643	BZW2+ Tumor Cells
203158	203158	5.46923	BZW2+ Tumor Cells
203159	203159	5.57352	BZW2+ Tumor Cells
203160	203160	5.71974	BZW2+ Tumor Cells
203161	203161	5.33452	BZW2+ Tumor Cells
203162	203162	5.04898	BZW2+ Tumor Cells
203163	203163	5.14574	BZW2+ Tumor Cells
203164	203164	4.92893	BZW2+ Tumor Cells
203165	203165	5.86557	BZW2+ Tumor Cells
203166	203166	4.60834	BZW2+ Tumor Cells
203167	203167	4.18797	BZW2+ Tumor Cells
203168	203168	4.26331	BZW2+ Tumor Cells
203169	203169	4.90576	BZW2+ Tumor Cells
203170	203170	5.80437	BZW2+ Tumor Cells
203171	203171	5.06318	BZW2+ Tumor Cells
203172	203172	5.33729	BZW2+ Tumor Cells
203173	203173	5.20076	BZW2+ Tumor Cells
203174	203174	5.60017	BZW2+ Tumor Cells
203175	203175	5.77804	BZW2+ Tumor Cells
203176	203176	4.95504	BZW2+ Tumor Cells
203177	203177	5.40051	BZW2+ Tumor Cells
203178	203178	5.64598	BZW2+ Tumor Cells
203179	203179	5.62558	BZW2+ Tumor Cells
203180	203180	5.43368	BZW2+ Tumor Cells
203181	203181	5.39581	BZW2+ Tumor Cells
203182	203182	5.21956	BZW2+ Tumor Cells
203183	203183	5.5107	BZW2+ Tumor Cells
203184	203184	5.65335	BZW2+ Tumor Cells
203185	203185	5.53659	BZW2+ Tumor Cells
203186	203186	5.53841	BZW2+ Tumor Cells
203187	203187	4.83788	BZW2+ Tumor Cells
203188	203188	5.46908	BZW2+ Tumor Cells
203189	203189	5.49642	BZW2+ Tumor Cells
203190	203190	4.8173	BZW2+ Tumor Cells
203191	203191	5.67185	BZW2+ Tumor Cells
203192	203192	4.22129	BZW2+ Tumor Cells
203193	203193	5.75726	BZW2+ Tumor Cells
203194	203194	5.38233	BZW2+ Tumor Cells
203195	203195	5.51927	BZW2+ Tumor Cells
203196	203196	5.20596	BZW2+ Tumor Cells
203197	203197	4.96069	BZW2+ Tumor Cells
203198	203198	4.59066	BZW2+ Tumor Cells
203199	203199	5.22602	BZW2+ Tumor Cells
203200	203200	3.89803	BZW2+ Tumor Cells
203201	203201	4.83498	BZW2+ Tumor Cells
203202	203202	5.91634	BZW2+ Tumor Cells
203203	203203	5.06908	BZW2+ Tumor Cells
203204	203204	4.73074	BZW2+ Tumor Cells
203205	203205	5.91111	BZW2+ Tumor Cells
203206	203206	4.989	BZW2+ Tumor Cells
203207	203207	5.04071	BZW2+ Tumor Cells
203208	203208	4.55628	BZW2+ Tumor Cells
203209	203209	5.24197	BZW2+ Tumor Cells
203210	203210	6.66999	BZW2+ Tumor Cells
203211	203211	6.67788	BZW2+ Tumor Cells
203212	203212	6.51525	BZW2+ Tumor Cells
203213	203213	6.46461	BZW2+ Tumor Cells
203214	203214	5.49309	BZW2+ Tumor Cells
203215	203215	5.36117	BZW2+ Tumor Cells
203216	203216	5.34336	BZW2+ Tumor Cells
203217	203217	4.99992	BZW2+ Tumor Cells
203218	203218	5.07322	BZW2+ Tumor Cells
203219	203219	5.30615	BZW2+ Tumor Cells
203220	203220	4.92643	BZW2+ Tumor Cells
203221	203221	5.2242	BZW2+ Tumor Cells
203222	203222	6.10303	BZW2+ Tumor Cells
203223	203223	6.01463	BZW2+ Tumor Cells
203224	203224	6.21571	BZW2+ Tumor Cells
203225	203225	6.04844	BZW2+ Tumor Cells
203226	203226	6.12181	BZW2+ Tumor Cells
203227	203227	5.8356	BZW2+ Tumor Cells
203228	203228	6.28595	BZW2+ Tumor Cells
203229	203229	6.30492	BZW2+ Tumor Cells
203230	203230	6.02777	BZW2+ Tumor Cells
203231	203231	5.47845	BZW2+ Tumor Cells
203232	203232	5.86637	BZW2+ Tumor Cells
203233	203233	7.13576	BZW2+ Tumor Cells
203234	203234	7.0771	BZW2+ Tumor Cells
203235	203235	6.74798	BZW2+ Tumor Cells
203236	203236	7.16291	BZW2+ Tumor Cells
203237	203237	7.37878	BZW2+ Tumor Cells
203238	203238	7.39476	BZW2+ Tumor Cells
203239	203239	6.88998	BZW2+ Tumor Cells
203240	203240	6.69849	BZW2+ Tumor Cells
203241	203241	6.27026	BZW2+ Tumor Cells
203242	203242	6.16232	BZW2+ Tumor Cells
203243	203243	6.25551	BZW2+ Tumor Cells
203244	203244	5.44951	BZW2+ Tumor Cells
203245	203245	5.92411	BZW2+ Tumor Cells
203246	203246	6.22214	BZW2+ Tumor Cells
203247	203247	5.85811	BZW2+ Tumor Cells
203248	203248	4.24954	BZW2+ Tumor Cells
203249	203249	6.2987	BZW2+ Tumor Cells
203250	203250	6.08528	BZW2+ Tumor Cells
203251	203251	5.28522	BZW2+ Tumor Cells
203252	203252	5.13151	BZW2+ Tumor Cells
203253	203253	4.94594	BZW2+ Tumor Cells
203254	203254	5.50808	BZW2+ Tumor Cells
203255	203255	5.76897	BZW2+ Tumor Cells
203256	203256	5.21181	BZW2+ Tumor Cells
203257	203257	5.79648	BZW2+ Tumor Cells
203258	203258	5.44755	BZW2+ Tumor Cells
203259	203259	5.20449	BZW2+ Tumor Cells
203260	203260	5.38416	BZW2+ Tumor Cells
203261	203261	5.0597	BZW2+ Tumor Cells
203262	203262	4.96878	BZW2+ Tumor Cells
203263	203263	4.63232	BZW2+ Tumor Cells
203264	203264	5.12101	BZW2+ Tumor Cells
203265	203265	5.23939	BZW2+ Tumor Cells
203266	203266	5.48915	BZW2+ Tumor Cells
203267	203267	5.5535	BZW2+ Tumor Cells
203268	203268	5.55852	BZW2+ Tumor Cells
203269	203269	5.30278	BZW2+ Tumor Cells
203270	203270	5.59157	BZW2+ Tumor Cells
203271	203271	5.5801	BZW2+ Tumor Cells
203272	203272	5.75486	BZW2+ Tumor Cells
203273	203273	5.63707	BZW2+ Tumor Cells
203274	203274	5.969	BZW2+ Tumor Cells
203275	203275	5.95723	BZW2+ Tumor Cells
203276	203276	5.12002	BZW2+ Tumor Cells
203277	203277	4.52626	BZW2+ Tumor Cells
203278	203278	6.32456	BZW2+ Tumor Cells
203279	203279	4.97446	BZW2+ Tumor Cells
203280	203280	6.73157	BZW2+ Tumor Cells
203281	203281	6.42641	BZW2+ Tumor Cells
203282	203282	6.69885	BZW2+ Tumor Cells
203283	203283	6.73915	BZW2+ Tumor Cells
203284	203284	6.79141	BZW2+ Tumor Cells
203285	203285	6.65661	BZW2+ Tumor Cells
203286	203286	6.58664	BZW2+ Tumor Cells
203287	203287	6.58907	BZW2+ Tumor Cells
203288	203288	6.79113	BZW2+ Tumor Cells
203289	203289	6.59534	BZW2+ Tumor Cells
203290	203290	6.70849	BZW2+ Tumor Cells
203291	203291	6.71629	BZW2+ Tumor Cells
203292	203292	6.70184	BZW2+ Tumor Cells
203293	203293	6.74991	BZW2+ Tumor Cells
203294	203294	6.44641	BZW2+ Tumor Cells
203295	203295	6.64434	BZW2+ Tumor Cells
203296	203296	6.641	BZW2+ Tumor Cells
203297	203297	6.48026	BZW2+ Tumor Cells
203298	203298	6.46393	BZW2+ Tumor Cells
203299	203299	6.55496	BZW2+ Tumor Cells
203300	203300	6.52461	BZW2+ Tumor Cells
203301	203301	6.49435	BZW2+ Tumor Cells
203302	203302	6.31117	BZW2+ Tumor Cells
203303	203303	6.44774	BZW2+ Tumor Cells
203304	203304	6.35998	BZW2+ Tumor Cells
203305	203305	6.35816	BZW2+ Tumor Cells
203306	203306	6.25156	BZW2+ Tumor Cells
203307	203307	6.29396	BZW2+ Tumor Cells
203308	203308	6.40871	BZW2+ Tumor Cells
203309	203309	6.15578	BZW2+ Tumor Cells
203310	203310	6.22952	BZW2+ Tumor Cells
203311	203311	6.26486	BZW2+ Tumor Cells
203312	203312	6.0318	BZW2+ Tumor Cells
203313	203313	6.16678	BZW2+ Tumor Cells
203314	203314	6.11851	BZW2+ Tumor Cells
203315	203315	6.24833	BZW2+ Tumor Cells
203316	203316	6.11869	BZW2+ Tumor Cells
203317	203317	5.9241	BZW2+ Tumor Cells
203318	203318	6.08816	BZW2+ Tumor Cells
203319	203319	6.10312	BZW2+ Tumor Cells
203320	203320	5.92731	BZW2+ Tumor Cells
203321	203321	6.20395	BZW2+ Tumor Cells
203322	203322	6.05222	BZW2+ Tumor Cells
203323	203323	5.79862	BZW2+ Tumor Cells
203324	203324	5.61591	BZW2+ Tumor Cells
203325	203325	5.90749	BZW2+ Tumor Cells
203326	203326	6.07831	BZW2+ Tumor Cells
203327	203327	5.96139	BZW2+ Tumor Cells
203328	203328	5.7024	BZW2+ Tumor Cells
203329	203329	6.04318	BZW2+ Tumor Cells
203330	203330	5.79733	BZW2+ Tumor Cells
203331	203331	6.3155	BZW2+ Tumor Cells
203332	203332	6.46654	BZW2+ Tumor Cells
203333	203333	4.34447	BZW2+ Tumor Cells
203334	203334	6.09828	BZW2+ Tumor Cells
203335	203335	6.10779	BZW2+ Tumor Cells
203336	203336	6.01205	BZW2+ Tumor Cells
203337	203337	6.48296	BZW2+ Tumor Cells
203338	203338	6.3697	BZW2+ Tumor Cells
203339	203339	5.86626	BZW2+ Tumor Cells
203340	203340	5.8344	BZW2+ Tumor Cells
203341	203341	5.92961	BZW2+ Tumor Cells
203342	203342	6.2195	BZW2+ Tumor Cells
203343	203343	6.40349	BZW2+ Tumor Cells
203344	203344	5.97148	BZW2+ Tumor Cells
203345	203345	6.28838	BZW2+ Tumor Cells
203346	203346	5.99373	BZW2+ Tumor Cells
203347	203347	6.14098	BZW2+ Tumor Cells
203348	203348	5.76156	BZW2+ Tumor Cells
203349	203349	5.58912	BZW2+ Tumor Cells
203350	203350	6.28389	BZW2+ Tumor Cells
203351	203351	6.09787	BZW2+ Tumor Cells
203352	203352	5.62983	BZW2+ Tumor Cells
203353	203353	5.91948	BZW2+ Tumor Cells
203354	203354	5.49554	BZW2+ Tumor Cells
203355	203355	5.77926	BZW2+ Tumor Cells
203356	203356	5.80151	BZW2+ Tumor Cells
203357	203357	6.14908	BZW2+ Tumor Cells
203358	203358	5.80543	BZW2+ Tumor Cells
203359	203359	6.10332	BZW2+ Tumor Cells
203360	203360	5.7299	BZW2+ Tumor Cells
203361	203361	6.03824	BZW2+ Tumor Cells
203362	203362	5.85826	BZW2+ Tumor Cells
203363	203363	5.84518	BZW2+ Tumor Cells
203364	203364	5.66912	BZW2+ Tumor Cells
203365	203365	5.21121	BZW2+ Tumor Cells
203366	203366	5.72643	BZW2+ Tumor Cells
203367	203367	6.32379	BZW2+ Tumor Cells
203368	203368	6.15945	BZW2+ Tumor Cells
203369	203369	6.06338	BZW2+ Tumor Cells
203370	203370	6.30122	BZW2+ Tumor Cells
203371	203371	6.45389	BZW2+ Tumor Cells
203372	203372	6.4443	BZW2+ Tumor Cells
203373	203373	6.09289	BZW2+ Tumor Cells
203374	203374	5.94535	BZW2+ Tumor Cells
203375	203375	6.27082	BZW2+ Tumor Cells
203376	203376	6.43622	BZW2+ Tumor Cells
203377	203377	6.35035	BZW2+ Tumor Cells
203378	203378	6.17397	BZW2+ Tumor Cells
203379	203379	6.26899	BZW2+ Tumor Cells
203380	203380	5.79699	BZW2+ Tumor Cells
203381	203381	6.49198	BZW2+ Tumor Cells
203382	203382	6.23318	BZW2+ Tumor Cells
203383	203383	5.91725	BZW2+ Tumor Cells
203384	203384	6.34619	BZW2+ Tumor Cells
203385	203385	6.07128	BZW2+ Tumor Cells
203386	203386	6.49949	BZW2+ Tumor Cells
203387	203387	6.57862	BZW2+ Tumor Cells
203388	203388	6.1249	BZW2+ Tumor Cells
203389	203389	6.27092	BZW2+ Tumor Cells
203390	203390	6.43923	BZW2+ Tumor Cells
203391	203391	6.38996	BZW2+ Tumor Cells
203392	203392	6.29156	BZW2+ Tumor Cells
203393	203393	5.95088	BZW2+ Tumor Cells
203394	203394	5.67384	BZW2+ Tumor Cells
203395	203395	6.65053	BZW2+ Tumor Cells
203396	203396	6.24833	BZW2+ Tumor Cells
203397	203397	6.60549	BZW2+ Tumor Cells
203398	203398	6.19837	BZW2+ Tumor Cells
203399	203399	6.00023	BZW2+ Tumor Cells
203400	203400	5.87889	BZW2+ Tumor Cells
203401	203401	5.69254	BZW2+ Tumor Cells
203402	203402	5.84456	BZW2+ Tumor Cells
203403	203403	6.71711	BZW2+ Tumor Cells
203404	203404	5.70456	BZW2+ Tumor Cells
203405	203405	6.08859	BZW2+ Tumor Cells
203406	203406	5.88813	BZW2+ Tumor Cells
203407	203407	5.25974	BZW2+ Tumor Cells
203408	203408	6.30177	BZW2+ Tumor Cells
203409	203409	6.47033	BZW2+ Tumor Cells
203410	203410	5.64414	BZW2+ Tumor Cells
203411	203411	5.91223	BZW2+ Tumor Cells
203412	203412	6.13803	BZW2+ Tumor Cells
203413	203413	6.48253	BZW2+ Tumor Cells
203414	203414	5.62644	BZW2+ Tumor Cells
203415	203415	5.70389	BZW2+ Tumor Cells
203416	203416	4.17102	BZW2+ Tumor Cells
203417	203417	5.97829	BZW2+ Tumor Cells
203418	203418	5.72028	BZW2+ Tumor Cells
203419	203419	5.93112	BZW2+ Tumor Cells
203420	203420	6.91818	BZW2+ Tumor Cells
203421	203421	7.10532	BZW2+ Tumor Cells
203422	203422	6.87384	BZW2+ Tumor Cells
203423	203423	6.63492	BZW2+ Tumor Cells
203424	203424	6.98145	BZW2+ Tumor Cells
203425	203425	7.00771	BZW2+ Tumor Cells
203426	203426	6.65485	BZW2+ Tumor Cells
203427	203427	6.90705	BZW2+ Tumor Cells
203428	203428	6.47622	BZW2+ Tumor Cells
203429	203429	6.7206	BZW2+ Tumor Cells
203430	203430	7.02341	BZW2+ Tumor Cells
203431	203431	6.92702	BZW2+ Tumor Cells
203432	203432	6.25178	BZW2+ Tumor Cells
203433	203433	6.96459	BZW2+ Tumor Cells
203434	203434	6.39362	BZW2+ Tumor Cells
203435	203435	6.5652	BZW2+ Tumor Cells
203436	203436	6.6534	BZW2+ Tumor Cells
203437	203437	6.74245	BZW2+ Tumor Cells
203438	203438	6.53287	BZW2+ Tumor Cells
203439	203439	6.40803	BZW2+ Tumor Cells
203440	203440	6.83496	BZW2+ Tumor Cells
203441	203441	6.67515	BZW2+ Tumor Cells
203442	203442	5.98329	BZW2+ Tumor Cells
203443	203443	7.03251	BZW2+ Tumor Cells
203444	203444	7.06205	BZW2+ Tumor Cells
203445	203445	6.99389	BZW2+ Tumor Cells
203446	203446	7.08857	BZW2+ Tumor Cells
203447	203447	6.97905	BZW2+ Tumor Cells
203448	203448	6.93893	BZW2+ Tumor Cells
203449	203449	6.97561	BZW2+ Tumor Cells
203450	203450	6.90114	BZW2+ Tumor Cells
203451	203451	6.92444	BZW2+ Tumor Cells
203452	203452	6.97631	BZW2+ Tumor Cells
203453	203453	6.8753	BZW2+ Tumor Cells
203454	203454	6.8371	BZW2+ Tumor Cells
203455	203455	6.83917	BZW2+ Tumor Cells
203456	203456	6.78714	BZW2+ Tumor Cells
203457	203457	6.87101	BZW2+ Tumor Cells
203458	203458	6.7602	BZW2+ Tumor Cells
203459	203459	6.7868	BZW2+ Tumor Cells
203460	203460	6.80762	BZW2+ Tumor Cells
203461	203461	6.72953	BZW2+ Tumor Cells
203462	203462	6.94444	BZW2+ Tumor Cells
203463	203463	6.6929	BZW2+ Tumor Cells
203464	203464	6.89434	BZW2+ Tumor Cells
203465	203465	6.83743	BZW2+ Tumor Cells
203466	203466	6.75991	BZW2+ Tumor Cells
203467	203467	6.66086	BZW2+ Tumor Cells
203468	203468	6.60543	BZW2+ Tumor Cells
203469	203469	6.66145	BZW2+ Tumor Cells
203470	203470	6.56665	BZW2+ Tumor Cells
203471	203471	6.64792	BZW2+ Tumor Cells
203472	203472	6.5983	BZW2+ Tumor Cells
203473	203473	6.82001	BZW2+ Tumor Cells
203474	203474	6.47918	BZW2+ Tumor Cells
203475	203475	6.52134	BZW2+ Tumor Cells
203476	203476	6.47975	BZW2+ Tumor Cells
203477	203477	6.72554	BZW2+ Tumor Cells
203478	203478	6.51027	BZW2+ Tumor Cells
203479	203479	6.60517	BZW2+ Tumor Cells
203480	203480	6.35428	BZW2+ Tumor Cells
203481	203481	6.41453	BZW2+ Tumor Cells
203482	203482	7.26905	BZW2+ Tumor Cells
203483	203483	7.0606	BZW2+ Tumor Cells
203484	203484	7.14034	BZW2+ Tumor Cells
203485	203485	7.04173	BZW2+ Tumor Cells
203486	203486	7.10116	BZW2+ Tumor Cells
203487	203487	7.21496	BZW2+ Tumor Cells
203488	203488	7.15486	BZW2+ Tumor Cells
203489	203489	7.03394	BZW2+ Tumor Cells
203490	203490	7.01215	BZW2+ Tumor Cells
203491	203491	6.92814	BZW2+ Tumor Cells
203492	203492	6.98016	BZW2+ Tumor Cells
203493	203493	6.90613	BZW2+ Tumor Cells
203494	203494	6.73739	BZW2+ Tumor Cells
203495	203495	6.7186	BZW2+ Tumor Cells
203496	203496	6.58409	BZW2+ Tumor Cells
203497	203497	6.72722	BZW2+ Tumor Cells
203498	203498	6.67074	BZW2+ Tumor Cells
203499	203499	6.65965	BZW2+ Tumor Cells
203500	203500	7.12493	BZW2+ Tumor Cells
203501	203501	7.12196	BZW2+ Tumor Cells
203502	203502	7.23341	BZW2+ Tumor Cells
203503	203503	7.22995	BZW2+ Tumor Cells
203504	203504	7.1657	BZW2+ Tumor Cells
203505	203505	7.15634	BZW2+ Tumor Cells
203506	203506	6.41491	BZW2+ Tumor Cells
203507	203507	6.30037	BZW2+ Tumor Cells
203508	203508	6.49571	BZW2+ Tumor Cells
203509	203509	6.58523	BZW2+ Tumor Cells
203510	203510	6.27783	BZW2+ Tumor Cells
203511	203511	6.50457	BZW2+ Tumor Cells
203512	203512	6.20178	BZW2+ Tumor Cells
203513	203513	7.18063	BZW2+ Tumor Cells
203514	203514	6.76324	BZW2+ Tumor Cells
203515	203515	6.95993	BZW2+ Tumor Cells
203516	203516	6.60738	BZW2+ Tumor Cells
203517	203517	6.9076	BZW2+ Tumor Cells
203518	203518	7.05718	BZW2+ Tumor Cells
203519	203519	6.84594	BZW2+ Tumor Cells
203520	203520	6.61688	BZW2+ Tumor Cells
203521	203521	7.15412	BZW2+ Tumor Cells
203522	203522	7.04541	BZW2+ Tumor Cells
203523	203523	6.91709	BZW2+ Tumor Cells
203524	203524	6.76236	BZW2+ Tumor Cells
203525	203525	7.08904	BZW2+ Tumor Cells
203526	203526	7.08413	BZW2+ Tumor Cells
203527	203527	6.98429	BZW2+ Tumor Cells
203528	203528	6.99522	BZW2+ Tumor Cells
203529	203529	6.73003	BZW2+ Tumor Cells
203530	203530	6.79045	BZW2+ Tumor Cells
203531	203531	7.10522	BZW2+ Tumor Cells
203532	203532	6.85666	BZW2+ Tumor Cells
203533	203533	6.95477	BZW2+ Tumor Cells
203534	203534	6.91194	BZW2+ Tumor Cells
203535	203535	7.05758	BZW2+ Tumor Cells
203536	203536	6.81555	BZW2+ Tumor Cells
203537	203537	6.91416	BZW2+ Tumor Cells
203538	203538	6.88352	BZW2+ Tumor Cells
203539	203539	7.00848	BZW2+ Tumor Cells
203540	203540	6.79542	BZW2+ Tumor Cells
203541	203541	6.86329	BZW2+ Tumor Cells
203542	203542	6.81708	BZW2+ Tumor Cells
203543	203543	6.84594	BZW2+ Tumor Cells
203544	203544	6.73798	BZW2+ Tumor Cells
203545	203545	6.77683	BZW2+ Tumor Cells
203546	203546	6.75144	BZW2+ Tumor Cells
203547	203547	6.87728	BZW2+ Tumor Cells
203548	203548	6.90386	BZW2+ Tumor Cells
203549	203549	6.70538	BZW2+ Tumor Cells
203550	203550	6.79745	BZW2+ Tumor Cells
203551	203551	6.63106	BZW2+ Tumor Cells
203552	203552	6.78174	BZW2+ Tumor Cells
203553	203553	6.8564	BZW2+ Tumor Cells
203554	203554	6.89867	BZW2+ Tumor Cells
203555	203555	6.70678	BZW2+ Tumor Cells
203556	203556	6.6056	BZW2+ Tumor Cells
203557	203557	6.7572	BZW2+ Tumor Cells
203558	203558	6.65076	BZW2+ Tumor Cells
203559	203559	7.1592	BZW2+ Tumor Cells
203560	203560	7.12143	BZW2+ Tumor Cells
203561	203561	7.26124	BZW2+ Tumor Cells
203562	203562	6.9749	BZW2+ Tumor Cells
203563	203563	7.05688	BZW2+ Tumor Cells
203564	203564	7.17267	BZW2+ Tumor Cells
203565	203565	7.10241	BZW2+ Tumor Cells
203566	203566	7.22046	BZW2+ Tumor Cells
203567	203567	6.96491	BZW2+ Tumor Cells
203568	203568	7.11242	BZW2+ Tumor Cells
203569	203569	6.73789	BZW2+ Tumor Cells
203570	203570	6.89011	BZW2+ Tumor Cells
203571	203571	6.47708	BZW2+ Tumor Cells
203572	203572	7.05595	BZW2+ Tumor Cells
203573	203573	7.13137	BZW2+ Tumor Cells
203574	203574	6.95945	BZW2+ Tumor Cells
203575	203575	7.10461	BZW2+ Tumor Cells
203576	203576	7.09288	BZW2+ Tumor Cells
203577	203577	7.23762	BZW2+ Tumor Cells
203578	203578	7.01411	BZW2+ Tumor Cells
203579	203579	7.17655	BZW2+ Tumor Cells
203580	203580	7.22645	BZW2+ Tumor Cells
203581	203581	7.06277	BZW2+ Tumor Cells
203582	203582	7.13574	BZW2+ Tumor Cells
203583	203583	7.23405	BZW2+ Tumor Cells
203584	203584	7.18649	BZW2+ Tumor Cells
203585	203585	7.20275	BZW2+ Tumor Cells
203586	203586	7.10146	BZW2+ Tumor Cells
203587	203587	7.15447	BZW2+ Tumor Cells
203588	203588	5.05352	BZW2+ Tumor Cells
203589	203589	4.23334	BZW2+ Tumor Cells
203590	203590	5.2947	BZW2+ Tumor Cells
203591	203591	6.07354	BZW2+ Tumor Cells
203592	203592	3.70584	BZW2+ Tumor Cells
203593	203593	6.54861	BZW2+ Tumor Cells
203594	203594	5.48558	BZW2+ Tumor Cells
203595	203595	4.67221	BZW2+ Tumor Cells
203596	203596	5.1917	BZW2+ Tumor Cells
203597	203597	6.10428	BZW2+ Tumor Cells
203598	203598	3.86727	BZW2+ Tumor Cells
203599	203599	5.87488	BZW2+ Tumor Cells
203600	203600	5.63639	BZW2+ Tumor Cells
203601	203601	4.84722	BZW2+ Tumor Cells
203602	203602	6.01544	BZW2+ Tumor Cells
203603	203603	6.2006	BZW2+ Tumor Cells
203604	203604	5.35947	BZW2+ Tumor Cells
203605	203605	6.14741	BZW2+ Tumor Cells
203606	203606	5.66345	BZW2+ Tumor Cells
203607	203607	5.74877	BZW2+ Tumor Cells
203608	203608	5.54831	BZW2+ Tumor Cells
203609	203609	6.26117	BZW2+ Tumor Cells
203610	203610	4.09656	BZW2+ Tumor Cells
203611	203611	5.95502	BZW2+ Tumor Cells
203612	203612	5.04864	BZW2+ Tumor Cells
203613	203613	5.58346	BZW2+ Tumor Cells
203614	203614	5.81958	BZW2+ Tumor Cells
203615	203615	5.40181	BZW2+ Tumor Cells
203616	203616	6.14104	BZW2+ Tumor Cells
203617	203617	6.295	BZW2+ Tumor Cells
203618	203618	5.11453	BZW2+ Tumor Cells
203619	203619	5.91346	BZW2+ Tumor Cells
203620	203620	5.03146	BZW2+ Tumor Cells
203621	203621	4.34139	BZW2+ Tumor Cells
203622	203622	5.53624	BZW2+ Tumor Cells
203623	203623	6.34329	BZW2+ Tumor Cells
203624	203624	5.06617	BZW2+ Tumor Cells
203625	203625	6.07467	BZW2+ Tumor Cells
203626	203626	5.73327	BZW2+ Tumor Cells
203627	203627	6.24197	BZW2+ Tumor Cells
203628	203628	5.40793	BZW2+ Tumor Cells
203629	203629	5.63542	BZW2+ Tumor Cells
203630	203630	6.40967	BZW2+ Tumor Cells
203631	203631	5.387	BZW2+ Tumor Cells
203632	203632	6.17422	BZW2+ Tumor Cells
203633	203633	5.15002	BZW2+ Tumor Cells
203634	203634	6.34285	BZW2+ Tumor Cells
203635	203635	5.9004	BZW2+ Tumor Cells
203636	203636	6.46433	BZW2+ Tumor Cells
203637	203637	5.45747	BZW2+ Tumor Cells
203638	203638	6.34571	BZW2+ Tumor Cells
203639	203639	5.67744	BZW2+ Tumor Cells
203640	203640	6.166	BZW2+ Tumor Cells
203641	203641	5.82314	BZW2+ Tumor Cells
203642	203642	5.91325	BZW2+ Tumor Cells
203643	203643	5.59992	BZW2+ Tumor Cells
203644	203644	6.33575	BZW2+ Tumor Cells
203645	203645	6.57259	BZW2+ Tumor Cells
203646	203646	6.88124	BZW2+ Tumor Cells
203647	203647	6.7847	BZW2+ Tumor Cells
203648	203648	7.07923	BZW2+ Tumor Cells
203649	203649	7.20827	BZW2+ Tumor Cells
203650	203650	6.66491	BZW2+ Tumor Cells
203651	203651	6.98683	BZW2+ Tumor Cells
203652	203652	6.43006	BZW2+ Tumor Cells
203653	203653	7.20349	BZW2+ Tumor Cells
203654	203654	7.09355	BZW2+ Tumor Cells
203655	203655	6.55457	BZW2+ Tumor Cells
203656	203656	6.9793	BZW2+ Tumor Cells
203657	203657	6.7529	BZW2+ Tumor Cells
203658	203658	6.88561	BZW2+ Tumor Cells
203659	203659	7.15082	BZW2+ Tumor Cells
203660	203660	6.40272	BZW2+ Tumor Cells
203661	203661	6.58941	BZW2+ Tumor Cells
203662	203662	7.04131	BZW2+ Tumor Cells
203663	203663	6.69364	BZW2+ Tumor Cells
203664	203664	6.49369	BZW2+ Tumor Cells
203665	203665	7.22075	BZW2+ Tumor Cells
203666	203666	7.1535	BZW2+ Tumor Cells
203667	203667	6.81319	BZW2+ Tumor Cells
203668	203668	6.93294	BZW2+ Tumor Cells
203669	203669	6.70841	BZW2+ Tumor Cells
203670	203670	7.09425	BZW2+ Tumor Cells
203671	203671	7.00247	BZW2+ Tumor Cells
203672	203672	6.44379	BZW2+ Tumor Cells
203673	203673	6.62818	BZW2+ Tumor Cells
203674	203674	6.87192	BZW2+ Tumor Cells
203675	203675	7.20947	BZW2+ Tumor Cells
203676	203676	6.71919	BZW2+ Tumor Cells
203677	203677	6.54017	BZW2+ Tumor Cells
203678	203678	6.81968	BZW2+ Tumor Cells
203679	203679	7.00915	BZW2+ Tumor Cells
203680	203680	6.90611	BZW2+ Tumor Cells
203681	203681	6.76216	BZW2+ Tumor Cells
203682	203682	7.11022	BZW2+ Tumor Cells
203683	203683	6.66964	BZW2+ Tumor Cells
203684	203684	6.91902	BZW2+ Tumor Cells
203685	203685	7.09679	BZW2+ Tumor Cells
203686	203686	6.99817	BZW2+ Tumor Cells
203687	203687	7.21985	BZW2+ Tumor Cells
203688	203688	7.09439	BZW2+ Tumor Cells
203689	203689	6.68743	BZW2+ Tumor Cells
203690	203690	7.16377	BZW2+ Tumor Cells
203691	203691	6.83844	BZW2+ Tumor Cells
203692	203692	7.2224	BZW2+ Tumor Cells
203693	203693	6.53407	BZW2+ Tumor Cells
203694	203694	6.9625	BZW2+ Tumor Cells
203695	203695	7.05607	BZW2+ Tumor Cells
203696	203696	6.78118	BZW2+ Tumor Cells
203697	203697	7.19298	BZW2+ Tumor Cells
203698	203698	6.65386	BZW2+ Tumor Cells
203699	203699	6.92569	BZW2+ Tumor Cells
203700	203700	7.11703	BZW2+ Tumor Cells
203701	203701	6.33715	BZW2+ Tumor Cells
203702	203702	6.78086	BZW2+ Tumor Cells
203703	203703	6.73789	BZW2+ Tumor Cells
203704	203704	6.71097	BZW2+ Tumor Cells
203705	203705	6.68839	BZW2+ Tumor Cells
203706	203706	7.48976	BZW2+ Tumor Cells
203707	203707	7.58119	BZW2+ Tumor Cells
203708	203708	7.31573	BZW2+ Tumor Cells
203709	203709	7.46047	BZW2+ Tumor Cells
203710	203710	7.53242	BZW2+ Tumor Cells
203711	203711	7.49237	BZW2+ Tumor Cells
203712	203712	7.3137	BZW2+ Tumor Cells
203713	203713	7.41745	BZW2+ Tumor Cells
203714	203714	7.36455	BZW2+ Tumor Cells
203715	203715	7.54109	BZW2+ Tumor Cells
203716	203716	7.28131	BZW2+ Tumor Cells
203717	203717	7.57412	BZW2+ Tumor Cells
203718	203718	7.42709	BZW2+ Tumor Cells
203719	203719	7.23905	BZW2+ Tumor Cells
203720	203720	7.46922	BZW2+ Tumor Cells
203721	203721	7.46788	BZW2+ Tumor Cells
203722	203722	7.51625	BZW2+ Tumor Cells
203723	203723	7.49568	BZW2+ Tumor Cells
203724	203724	7.57999	BZW2+ Tumor Cells
203725	203725	7.52914	BZW2+ Tumor Cells
203726	203726	7.50289	BZW2+ Tumor Cells
203727	203727	7.47263	BZW2+ Tumor Cells
203728	203728	7.4178	BZW2+ Tumor Cells
203729	203729	7.336	BZW2+ Tumor Cells
203730	203730	7.47852	BZW2+ Tumor Cells
203731	203731	7.40717	BZW2+ Tumor Cells
203732	203732	7.45198	BZW2+ Tumor Cells
203733	203733	7.37936	BZW2+ Tumor Cells
203734	203734	7.38535	BZW2+ Tumor Cells
203735	203735	7.38032	BZW2+ Tumor Cells
203736	203736	7.36439	BZW2+ Tumor Cells
203737	203737	7.30349	BZW2+ Tumor Cells
203738	203738	7.35773	BZW2+ Tumor Cells
203739	203739	7.29445	BZW2+ Tumor Cells
203740	203740	7.34935	BZW2+ Tumor Cells
203741	203741	7.25191	BZW2+ Tumor Cells
203742	203742	7.26142	BZW2+ Tumor Cells
203743	203743	7.27475	BZW2+ Tumor Cells
203744	203744	7.26463	BZW2+ Tumor Cells
203745	203745	7.31857	BZW2+ Tumor Cells
203746	203746	7.1946	BZW2+ Tumor Cells
203747	203747	7.13355	BZW2+ Tumor Cells
203748	203748	6.93845	BZW2+ Tumor Cells
203749	203749	6.87753	BZW2+ Tumor Cells
203750	203750	6.9804	BZW2+ Tumor Cells
203751	203751	7.04419	BZW2+ Tumor Cells
203752	203752	6.86886	BZW2+ Tumor Cells
203753	203753	7.01313	BZW2+ Tumor Cells
203754	203754	6.97584	BZW2+ Tumor Cells
203755	203755	6.92812	BZW2+ Tumor Cells
203756	203756	6.85793	BZW2+ Tumor Cells
203757	203757	6.8989	BZW2+ Tumor Cells
203758	203758	6.93033	BZW2+ Tumor Cells
203759	203759	6.95528	BZW2+ Tumor Cells
203760	203760	7.16409	BZW2+ Tumor Cells
203761	203761	7.70821	BZW2+ Tumor Cells
203762	203762	7.71005	BZW2+ Tumor Cells
203763	203763	7.71309	BZW2+ Tumor Cells
203764	203764	7.69567	BZW2+ Tumor Cells
203765	203765	7.68928	BZW2+ Tumor Cells
203766	203766	7.67606	BZW2+ Tumor Cells
203767	203767	7.63419	BZW2+ Tumor Cells
203768	203768	7.65312	BZW2+ Tumor Cells
203769	203769	7.64285	BZW2+ Tumor Cells
203770	203770	7.63582	BZW2+ Tumor Cells
203771	203771	7.6197	BZW2+ Tumor Cells
203772	203772	7.59941	BZW2+ Tumor Cells
203773	203773	7.61924	BZW2+ Tumor Cells
203774	203774	7.57686	BZW2+ Tumor Cells
203775	203775	7.5811	BZW2+ Tumor Cells
203776	203776	7.57285	BZW2+ Tumor Cells
203777	203777	7.59262	BZW2+ Tumor Cells
203778	203778	7.5562	BZW2+ Tumor Cells
203779	203779	7.55445	BZW2+ Tumor Cells
203780	203780	7.5222	BZW2+ Tumor Cells
203781	203781	7.54144	BZW2+ Tumor Cells
203782	203782	7.51109	BZW2+ Tumor Cells
203783	203783	7.51867	BZW2+ Tumor Cells
203784	203784	7.53752	BZW2+ Tumor Cells
203785	203785	7.51187	BZW2+ Tumor Cells
203786	203786	7.50534	BZW2+ Tumor Cells
203787	203787	7.48643	BZW2+ Tumor Cells
203788	203788	7.47324	BZW2+ Tumor Cells
203789	203789	7.4546	BZW2+ Tumor Cells
203790	203790	7.39142	BZW2+ Tumor Cells
203791	203791	7.40301	BZW2+ Tumor Cells
203792	203792	7.40545	BZW2+ Tumor Cells
203793	203793	7.38879	BZW2+ Tumor Cells
203794	203794	7.38076	BZW2+ Tumor Cells
203795	203795	7.3458	BZW2+ Tumor Cells
203796	203796	7.33364	BZW2+ Tumor Cells
203797	203797	7.35581	BZW2+ Tumor Cells
203798	203798	7.28447	BZW2+ Tumor Cells
203799	203799	7.30459	BZW2+ Tumor Cells
203800	203800	7.31529	BZW2+ Tumor Cells
203801	203801	7.26775	BZW2+ Tumor Cells
203802	203802	7.26232	BZW2+ Tumor Cells
203803	203803	7.25009	BZW2+ Tumor Cells
203804	203804	7.19621	BZW2+ Tumor Cells
203805	203805	7.20428	BZW2+ Tumor Cells
203806	203806	7.21753	BZW2+ Tumor Cells
203807	203807	7.19171	BZW2+ Tumor Cells
203808	203808	7.23447	BZW2+ Tumor Cells
203809	203809	7.21912	BZW2+ Tumor Cells
203810	203810	7.24485	BZW2+ Tumor Cells
203811	203811	7.27556	BZW2+ Tumor Cells
203812	203812	7.04307	BZW2+ Tumor Cells
203813	203813	7.04983	BZW2+ Tumor Cells
203814	203814	7.17033	BZW2+ Tumor Cells
203815	203815	7.10277	BZW2+ Tumor Cells
203816	203816	7.12448	BZW2+ Tumor Cells
203817	203817	7.12766	BZW2+ Tumor Cells
203818	203818	5.23241	BZW2+ Tumor Cells
203819	203819	7.38337	BZW2+ Tumor Cells
203820	203820	7.33912	BZW2+ Tumor Cells
203821	203821	7.52254	BZW2+ Tumor Cells
203822	203822	7.40911	BZW2+ Tumor Cells
203823	203823	7.52065	BZW2+ Tumor Cells
203824	203824	7.47615	BZW2+ Tumor Cells
203825	203825	7.28401	BZW2+ Tumor Cells
203826	203826	7.45333	BZW2+ Tumor Cells
203827	203827	7.37466	BZW2+ Tumor Cells
203828	203828	7.45662	BZW2+ Tumor Cells
203829	203829	7.40804	BZW2+ Tumor Cells
203830	203830	7.43574	BZW2+ Tumor Cells
203831	203831	7.40906	BZW2+ Tumor Cells
203832	203832	7.36022	BZW2+ Tumor Cells
203833	203833	7.36949	BZW2+ Tumor Cells
203834	203834	7.41899	BZW2+ Tumor Cells
203835	203835	7.28388	BZW2+ Tumor Cells
203836	203836	7.34033	BZW2+ Tumor Cells
203837	203837	7.3039	BZW2+ Tumor Cells
203838	203838	7.36679	BZW2+ Tumor Cells
203839	203839	7.36477	BZW2+ Tumor Cells
203840	203840	7.362	BZW2+ Tumor Cells
203841	203841	7.31683	BZW2+ Tumor Cells
203842	203842	7.29685	BZW2+ Tumor Cells
203843	203843	7.27575	BZW2+ Tumor Cells
203844	203844	7.34393	BZW2+ Tumor Cells
203845	203845	7.24741	BZW2+ Tumor Cells
203846	203846	7.28912	BZW2+ Tumor Cells
203847	203847	7.21912	BZW2+ Tumor Cells
203848	203848	7.21327	BZW2+ Tumor Cells
203849	203849	7.19612	BZW2+ Tumor Cells
203850	203850	7.22239	BZW2+ Tumor Cells
203851	203851	7.18016	BZW2+ Tumor Cells
203852	203852	7.29485	BZW2+ Tumor Cells
203853	203853	7.22583	BZW2+ Tumor Cells
203854	203854	7.18547	BZW2+ Tumor Cells
203855	203855	7.28255	BZW2+ Tumor Cells
203856	203856	7.26881	BZW2+ Tumor Cells
203857	203857	7.2922	BZW2+ Tumor Cells
203858	203858	5.49226	BZW2+ Tumor Cells
203859	203859	6.22356	BZW2+ Tumor Cells
203860	203860	6.67566	BZW2+ Tumor Cells
203861	203861	6.03392	BZW2+ Tumor Cells
203862	203862	6.30458	BZW2+ Tumor Cells
203863	203863	6.525	BZW2+ Tumor Cells
203864	203864	6.09902	BZW2+ Tumor Cells
203865	203865	6.33678	BZW2+ Tumor Cells
203866	203866	6.13417	BZW2+ Tumor Cells
203867	203867	6.39727	BZW2+ Tumor Cells
203868	203868	6.11917	BZW2+ Tumor Cells
203869	203869	5.68145	BZW2+ Tumor Cells
203870	203870	6.18453	BZW2+ Tumor Cells
203871	203871	5.96802	BZW2+ Tumor Cells
203872	203872	5.64808	BZW2+ Tumor Cells
203873	203873	5.81706	BZW2+ Tumor Cells
203874	203874	6.30181	BZW2+ Tumor Cells
203875	203875	5.99099	BZW2+ Tumor Cells
203876	203876	5.24722	BZW2+ Tumor Cells
203877	203877	6.17817	BZW2+ Tumor Cells
203878	203878	6.10196	BZW2+ Tumor Cells
203879	203879	5.50268	BZW2+ Tumor Cells
203880	203880	5.30426	BZW2+ Tumor Cells
203881	203881	6.13626	BZW2+ Tumor Cells
203882	203882	5.7514	BZW2+ Tumor Cells
203883	203883	6.25333	BZW2+ Tumor Cells
203884	203884	5.92052	BZW2+ Tumor Cells
203885	203885	6.37717	BZW2+ Tumor Cells
203886	203886	5.46538	BZW2+ Tumor Cells
203887	203887	6.04125	BZW2+ Tumor Cells
203888	203888	5.48767	BZW2+ Tumor Cells
203889	203889	6.2881	BZW2+ Tumor Cells
203890	203890	4.98863	BZW2+ Tumor Cells
203891	203891	4.8371	BZW2+ Tumor Cells
203892	203892	6.05503	BZW2+ Tumor Cells
203893	203893	5.20723	BZW2+ Tumor Cells
203894	203894	5.71224	BZW2+ Tumor Cells
203895	203895	5.87412	BZW2+ Tumor Cells
203896	203896	6.16968	BZW2+ Tumor Cells
203897	203897	6.19508	BZW2+ Tumor Cells
203898	203898	5.80923	BZW2+ Tumor Cells
203899	203899	5.34364	BZW2+ Tumor Cells
203900	203900	5.69809	BZW2+ Tumor Cells
203901	203901	4.97939	BZW2+ Tumor Cells
203902	203902	5.96633	BZW2+ Tumor Cells
203903	203903	7.30227	BZW2+ Tumor Cells
203904	203904	6.77826	BZW2+ Tumor Cells
203905	203905	7.13372	BZW2+ Tumor Cells
203906	203906	6.97299	BZW2+ Tumor Cells
203907	203907	6.88935	BZW2+ Tumor Cells
203908	203908	7.348	BZW2+ Tumor Cells
203909	203909	7.04758	BZW2+ Tumor Cells
203910	203910	7.13276	BZW2+ Tumor Cells
203911	203911	6.81292	BZW2+ Tumor Cells
203912	203912	6.8695	BZW2+ Tumor Cells
203913	203913	6.79031	BZW2+ Tumor Cells
203914	203914	7.27989	BZW2+ Tumor Cells
203915	203915	7.20808	BZW2+ Tumor Cells
203916	203916	7.10406	BZW2+ Tumor Cells
203917	203917	6.62543	BZW2+ Tumor Cells
203918	203918	6.75065	BZW2+ Tumor Cells
203919	203919	6.91499	BZW2+ Tumor Cells
203920	203920	7.16471	BZW2+ Tumor Cells
203921	203921	6.81241	BZW2+ Tumor Cells
203922	203922	6.66446	BZW2+ Tumor Cells
203923	203923	7.22799	BZW2+ Tumor Cells
203924	203924	6.75539	BZW2+ Tumor Cells
203925	203925	6.55288	BZW2+ Tumor Cells
203926	203926	6.67739	BZW2+ Tumor Cells
203927	203927	6.87806	BZW2+ Tumor Cells
203928	203928	7.22947	BZW2+ Tumor Cells
203929	203929	7.09223	BZW2+ Tumor Cells
203930	203930	7.16757	BZW2+ Tumor Cells
203931	203931	6.66957	BZW2+ Tumor Cells
203932	203932	6.83816	BZW2+ Tumor Cells
203933	203933	6.96558	BZW2+ Tumor Cells
203934	203934	6.56024	BZW2+ Tumor Cells
203935	203935	7.2419	BZW2+ Tumor Cells
203936	203936	7.14409	BZW2+ Tumor Cells
203937	203937	6.71322	BZW2+ Tumor Cells
203938	203938	7.04986	BZW2+ Tumor Cells
203939	203939	6.95679	BZW2+ Tumor Cells
203940	203940	6.86161	BZW2+ Tumor Cells
203941	203941	7.25704	BZW2+ Tumor Cells
203942	203942	6.47726	BZW2+ Tumor Cells
203943	203943	7.20644	BZW2+ Tumor Cells
203944	203944	7.53624	BZW2+ Tumor Cells
203945	203945	7.60411	BZW2+ Tumor Cells
203946	203946	7.41234	BZW2+ Tumor Cells
203947	203947	7.66201	BZW2+ Tumor Cells
203948	203948	7.55844	BZW2+ Tumor Cells
203949	203949	7.46932	BZW2+ Tumor Cells
203950	203950	7.67926	BZW2+ Tumor Cells
203951	203951	7.5948	BZW2+ Tumor Cells
203952	203952	7.51972	BZW2+ Tumor Cells
203953	203953	7.75923	BZW2+ Tumor Cells
203954	203954	7.48202	BZW2+ Tumor Cells
203955	203955	7.73303	BZW2+ Tumor Cells
203956	203956	7.70884	BZW2+ Tumor Cells
203957	203957	7.63717	BZW2+ Tumor Cells
203958	203958	7.7044	BZW2+ Tumor Cells
203959	203959	7.35749	BZW2+ Tumor Cells
203960	203960	7.41499	BZW2+ Tumor Cells
203961	203961	7.5115	BZW2+ Tumor Cells
203962	203962	7.46652	BZW2+ Tumor Cells
203963	203963	7.41958	BZW2+ Tumor Cells
203964	203964	7.67065	BZW2+ Tumor Cells
203965	203965	7.6596	BZW2+ Tumor Cells
203966	203966	7.30836	BZW2+ Tumor Cells
203967	203967	7.62958	BZW2+ Tumor Cells
203968	203968	7.50339	BZW2+ Tumor Cells
203969	203969	7.60774	BZW2+ Tumor Cells
203970	203970	7.57999	BZW2+ Tumor Cells
203971	203971	7.5682	BZW2+ Tumor Cells
203972	203972	7.56503	BZW2+ Tumor Cells
203973	203973	7.54538	BZW2+ Tumor Cells
203974	203974	7.31746	BZW2+ Tumor Cells
203975	203975	7.30106	BZW2+ Tumor Cells
203976	203976	6.71734	BZW2+ Tumor Cells
203977	203977	6.8005	BZW2+ Tumor Cells
203978	203978	5.88413	BZW2+ Tumor Cells
203979	203979	5.90643	BZW2+ Tumor Cells
203980	203980	6.74504	BZW2+ Tumor Cells
203981	203981	7.5954	BZW2+ Tumor Cells
203982	203982	7.62569	BZW2+ Tumor Cells
203983	203983	7.62002	BZW2+ Tumor Cells
203984	203984	7.61944	BZW2+ Tumor Cells
203985	203985	7.66678	BZW2+ Tumor Cells
203986	203986	7.63257	BZW2+ Tumor Cells
203987	203987	7.71403	BZW2+ Tumor Cells
203988	203988	7.65701	BZW2+ Tumor Cells
203989	203989	7.68601	BZW2+ Tumor Cells
203990	203990	7.69675	BZW2+ Tumor Cells
203991	203991	7.71849	BZW2+ Tumor Cells
203992	203992	7.65827	BZW2+ Tumor Cells
203993	203993	7.72999	BZW2+ Tumor Cells
203994	203994	7.70644	BZW2+ Tumor Cells
203995	203995	7.79306	BZW2+ Tumor Cells
203996	203996	7.77523	BZW2+ Tumor Cells
203997	203997	7.78332	BZW2+ Tumor Cells
203998	203998	7.77345	BZW2+ Tumor Cells
203999	203999	7.74788	BZW2+ Tumor Cells
204000	204000	7.82377	BZW2+ Tumor Cells
204001	204001	7.79463	BZW2+ Tumor Cells
204002	204002	7.6997	BZW2+ Tumor Cells
204003	204003	7.8452	BZW2+ Tumor Cells
204004	204004	7.67916	BZW2+ Tumor Cells
204005	204005	7.73979	BZW2+ Tumor Cells
204006	204006	7.79257	BZW2+ Tumor Cells
204007	204007	7.85031	BZW2+ Tumor Cells
204008	204008	7.84009	BZW2+ Tumor Cells
204009	204009	7.78935	BZW2+ Tumor Cells
204010	204010	7.72913	BZW2+ Tumor Cells
204011	204011	7.63811	BZW2+ Tumor Cells
204012	204012	7.8183	BZW2+ Tumor Cells
204013	204013	7.7906	BZW2+ Tumor Cells
204014	204014	7.67416	BZW2+ Tumor Cells
204015	204015	7.73693	BZW2+ Tumor Cells
204016	204016	7.77526	BZW2+ Tumor Cells
204017	204017	7.76715	BZW2+ Tumor Cells
204018	204018	7.75782	BZW2+ Tumor Cells
204019	204019	7.75077	BZW2+ Tumor Cells
204020	204020	7.62945	BZW2+ Tumor Cells
204021	204021	7.7045	BZW2+ Tumor Cells
204022	204022	7.72543	BZW2+ Tumor Cells
204023	204023	7.73967	BZW2+ Tumor Cells
204024	204024	7.7855	BZW2+ Tumor Cells
204025	204025	7.8207	BZW2+ Tumor Cells
204026	204026	7.85373	BZW2+ Tumor Cells
204027	204027	7.81333	BZW2+ Tumor Cells
204028	204028	7.72465	BZW2+ Tumor Cells
204029	204029	7.78576	BZW2+ Tumor Cells
204030	204030	7.58942	BZW2+ Tumor Cells
204031	204031	7.54217	BZW2+ Tumor Cells
204032	204032	7.77904	BZW2+ Tumor Cells
204033	204033	7.79198	BZW2+ Tumor Cells
204034	204034	7.82531	BZW2+ Tumor Cells
204035	204035	6.85836	BZW2+ Tumor Cells
204036	204036	5.65744	BZW2+ Tumor Cells
204037	204037	5.42106	BZW2+ Tumor Cells
204038	204038	5.67769	BZW2+ Tumor Cells
204039	204039	5.67622	BZW2+ Tumor Cells
204040	204040	6.68808	BZW2+ Tumor Cells
204041	204041	6.65763	BZW2+ Tumor Cells
204042	204042	6.57737	BZW2+ Tumor Cells
204043	204043	6.83167	BZW2+ Tumor Cells
204044	204044	6.24559	BZW2+ Tumor Cells
204045	204045	5.93991	BZW2+ Tumor Cells
204046	204046	5.95285	BZW2+ Tumor Cells
204047	204047	5.91039	BZW2+ Tumor Cells
204048	204048	7.10518	BZW2+ Tumor Cells
204049	204049	7.16575	BZW2+ Tumor Cells
204050	204050	7.23812	BZW2+ Tumor Cells
204051	204051	7.30805	BZW2+ Tumor Cells
204052	204052	6.91012	BZW2+ Tumor Cells
204053	204053	6.87425	BZW2+ Tumor Cells
204054	204054	6.89578	BZW2+ Tumor Cells
204055	204055	6.83163	BZW2+ Tumor Cells
204056	204056	6.80126	BZW2+ Tumor Cells
204057	204057	6.85759	BZW2+ Tumor Cells
204058	204058	6.66802	BZW2+ Tumor Cells
204059	204059	6.7738	BZW2+ Tumor Cells
204060	204060	6.76144	BZW2+ Tumor Cells
204061	204061	6.67447	BZW2+ Tumor Cells
204062	204062	6.59623	BZW2+ Tumor Cells
204063	204063	6.94281	BZW2+ Tumor Cells
204064	204064	7.57272	BZW2+ Tumor Cells
204065	204065	7.56094	BZW2+ Tumor Cells
204066	204066	7.56697	BZW2+ Tumor Cells
204067	204067	7.5414	BZW2+ Tumor Cells
204068	204068	7.51021	BZW2+ Tumor Cells
204069	204069	7.55579	BZW2+ Tumor Cells
204070	204070	7.50152	BZW2+ Tumor Cells
204071	204071	7.48593	BZW2+ Tumor Cells
204072	204072	7.46631	BZW2+ Tumor Cells
204073	204073	7.47155	BZW2+ Tumor Cells
204074	204074	7.40873	BZW2+ Tumor Cells
204075	204075	7.42313	BZW2+ Tumor Cells
204076	204076	7.41574	BZW2+ Tumor Cells
204077	204077	7.412	BZW2+ Tumor Cells
204078	204078	7.42682	BZW2+ Tumor Cells
204079	204079	7.37923	BZW2+ Tumor Cells
204080	204080	7.34466	BZW2+ Tumor Cells
204081	204081	7.36033	BZW2+ Tumor Cells
204082	204082	7.33868	BZW2+ Tumor Cells
204083	204083	7.27884	BZW2+ Tumor Cells
204084	204084	7.27819	BZW2+ Tumor Cells
204085	204085	7.22527	BZW2+ Tumor Cells
204086	204086	7.18924	BZW2+ Tumor Cells
204087	204087	7.18886	BZW2+ Tumor Cells
204088	204088	7.1286	BZW2+ Tumor Cells
204089	204089	7.1101	BZW2+ Tumor Cells
204090	204090	6.98658	BZW2+ Tumor Cells
204091	204091	7.00179	BZW2+ Tumor Cells
204092	204092	6.78367	BZW2+ Tumor Cells
204093	204093	6.87295	BZW2+ Tumor Cells
204094	204094	6.84821	BZW2+ Tumor Cells
204095	204095	6.74099	BZW2+ Tumor Cells
204096	204096	6.61695	BZW2+ Tumor Cells
204097	204097	6.52818	BZW2+ Tumor Cells
204098	204098	6.47159	BZW2+ Tumor Cells
204099	204099	7.01489	BZW2+ Tumor Cells
204100	204100	6.91707	BZW2+ Tumor Cells
204101	204101	6.98136	BZW2+ Tumor Cells
204102	204102	6.96814	BZW2+ Tumor Cells
204103	204103	6.38671	BZW2+ Tumor Cells
204104	204104	6.33256	BZW2+ Tumor Cells
204105	204105	6.09108	BZW2+ Tumor Cells
204106	204106	7.61325	BZW2+ Tumor Cells
204107	204107	7.62325	BZW2+ Tumor Cells
204108	204108	7.61453	BZW2+ Tumor Cells
204109	204109	7.64756	BZW2+ Tumor Cells
204110	204110	7.54667	BZW2+ Tumor Cells
204111	204111	7.5771	BZW2+ Tumor Cells
204112	204112	7.52699	BZW2+ Tumor Cells
204113	204113	7.67264	BZW2+ Tumor Cells
204114	204114	7.57053	BZW2+ Tumor Cells
204115	204115	7.61358	BZW2+ Tumor Cells
204116	204116	7.68674	BZW2+ Tumor Cells
204117	204117	7.53206	BZW2+ Tumor Cells
204118	204118	7.50196	BZW2+ Tumor Cells
204119	204119	7.74593	BZW2+ Tumor Cells
204120	204120	7.57381	BZW2+ Tumor Cells
204121	204121	7.58853	BZW2+ Tumor Cells
204122	204122	7.64405	BZW2+ Tumor Cells
204123	204123	7.48384	BZW2+ Tumor Cells
204124	204124	7.78033	BZW2+ Tumor Cells
204125	204125	7.51206	BZW2+ Tumor Cells
204126	204126	7.46859	BZW2+ Tumor Cells
204127	204127	7.58004	BZW2+ Tumor Cells
204128	204128	7.42213	BZW2+ Tumor Cells
204129	204129	7.62421	BZW2+ Tumor Cells
204130	204130	7.53422	BZW2+ Tumor Cells
204131	204131	7.53817	BZW2+ Tumor Cells
204132	204132	7.46477	BZW2+ Tumor Cells
204133	204133	7.72861	BZW2+ Tumor Cells
204134	204134	7.40429	BZW2+ Tumor Cells
204135	204135	7.66516	BZW2+ Tumor Cells
204136	204136	7.74233	BZW2+ Tumor Cells
204137	204137	7.37335	BZW2+ Tumor Cells
204138	204138	7.49356	BZW2+ Tumor Cells
204139	204139	7.70309	BZW2+ Tumor Cells
204140	204140	7.78528	BZW2+ Tumor Cells
204141	204141	7.76041	BZW2+ Tumor Cells
204142	204142	7.70568	BZW2+ Tumor Cells
204143	204143	7.64551	BZW2+ Tumor Cells
204144	204144	7.48404	BZW2+ Tumor Cells
204145	204145	7.44736	BZW2+ Tumor Cells
204146	204146	7.40358	BZW2+ Tumor Cells
204147	204147	7.37687	BZW2+ Tumor Cells
204148	204148	7.70659	BZW2+ Tumor Cells
204149	204149	7.55556	BZW2+ Tumor Cells
204150	204150	7.56439	BZW2+ Tumor Cells
204151	204151	7.4706	BZW2+ Tumor Cells
204152	204152	7.40351	BZW2+ Tumor Cells
204153	204153	7.6164	BZW2+ Tumor Cells
204154	204154	7.48354	BZW2+ Tumor Cells
204155	204155	7.536	BZW2+ Tumor Cells
204156	204156	7.33408	BZW2+ Tumor Cells
204157	204157	7.74778	BZW2+ Tumor Cells
204158	204158	7.52282	BZW2+ Tumor Cells
204159	204159	7.58948	BZW2+ Tumor Cells
204160	204160	7.58881	BZW2+ Tumor Cells
204161	204161	7.70493	BZW2+ Tumor Cells
204162	204162	7.75375	BZW2+ Tumor Cells
204163	204163	7.27715	BZW2+ Tumor Cells
204164	204164	7.39458	BZW2+ Tumor Cells
204165	204165	7.59872	BZW2+ Tumor Cells
204166	204166	7.67526	BZW2+ Tumor Cells
204167	204167	7.25533	BZW2+ Tumor Cells
204168	204168	7.50715	BZW2+ Tumor Cells
204169	204169	7.65215	BZW2+ Tumor Cells
204170	204170	7.6481	BZW2+ Tumor Cells
204171	204171	7.4248	BZW2+ Tumor Cells
204172	204172	7.53445	BZW2+ Tumor Cells
204173	204173	7.27202	BZW2+ Tumor Cells
204174	204174	7.52326	BZW2+ Tumor Cells
204175	204175	7.64521	BZW2+ Tumor Cells
204176	204176	7.422	BZW2+ Tumor Cells
204177	204177	7.70126	BZW2+ Tumor Cells
204178	204178	7.69488	BZW2+ Tumor Cells
204179	204179	7.61964	BZW2+ Tumor Cells
204180	204180	7.66722	BZW2+ Tumor Cells
204181	204181	7.68361	BZW2+ Tumor Cells
204182	204182	7.71779	BZW2+ Tumor Cells
204183	204183	7.63468	BZW2+ Tumor Cells
204184	204184	7.67943	BZW2+ Tumor Cells
204185	204185	7.72217	BZW2+ Tumor Cells
204186	204186	7.64478	BZW2+ Tumor Cells
204187	204187	7.5823	BZW2+ Tumor Cells
204188	204188	7.37148	BZW2+ Tumor Cells
204189	204189	7.44471	BZW2+ Tumor Cells
204190	204190	7.46162	BZW2+ Tumor Cells
204191	204191	7.4099	BZW2+ Tumor Cells
204192	204192	7.20055	BZW2+ Tumor Cells
204193	204193	7.28533	BZW2+ Tumor Cells
204194	204194	7.33412	BZW2+ Tumor Cells
204195	204195	7.38328	BZW2+ Tumor Cells
204196	204196	7.1225	BZW2+ Tumor Cells
204197	204197	7.41031	BZW2+ Tumor Cells
204198	204198	7.27571	BZW2+ Tumor Cells
204199	204199	7.21762	BZW2+ Tumor Cells
204200	204200	7.27619	BZW2+ Tumor Cells
204201	204201	7.4098	BZW2+ Tumor Cells
204202	204202	7.35583	BZW2+ Tumor Cells
204203	204203	7.12243	BZW2+ Tumor Cells
204204	204204	7.07105	BZW2+ Tumor Cells
204205	204205	7.02112	BZW2+ Tumor Cells
204206	204206	7.15378	BZW2+ Tumor Cells
204207	204207	6.95146	BZW2+ Tumor Cells
204208	204208	7.40414	BZW2+ Tumor Cells
204209	204209	7.04246	BZW2+ Tumor Cells
204210	204210	7.32647	BZW2+ Tumor Cells
204211	204211	6.90099	BZW2+ Tumor Cells
204212	204212	7.10073	BZW2+ Tumor Cells
204213	204213	6.93647	BZW2+ Tumor Cells
204214	204214	7.1709	BZW2+ Tumor Cells
204215	204215	6.92198	BZW2+ Tumor Cells
204216	204216	7.22934	BZW2+ Tumor Cells
204217	204217	6.97511	BZW2+ Tumor Cells
204218	204218	7.34044	BZW2+ Tumor Cells
204219	204219	7.03353	BZW2+ Tumor Cells
204220	204220	6.81274	BZW2+ Tumor Cells
204221	204221	7.0614	BZW2+ Tumor Cells
204222	204222	7.13859	BZW2+ Tumor Cells
204223	204223	7.01815	BZW2+ Tumor Cells
204224	204224	7.11052	BZW2+ Tumor Cells
204225	204225	6.95063	BZW2+ Tumor Cells
204226	204226	7.00584	BZW2+ Tumor Cells
204227	204227	7.04902	BZW2+ Tumor Cells
204228	204228	6.91142	BZW2+ Tumor Cells
204229	204229	6.8197	BZW2+ Tumor Cells
204230	204230	6.94171	BZW2+ Tumor Cells
204231	204231	6.88772	BZW2+ Tumor Cells
204232	204232	6.94005	BZW2+ Tumor Cells
204233	204233	6.74406	BZW2+ Tumor Cells
204234	204234	6.84916	BZW2+ Tumor Cells
204235	204235	6.77998	BZW2+ Tumor Cells
204236	204236	6.85501	BZW2+ Tumor Cells
204237	204237	6.66333	BZW2+ Tumor Cells
204238	204238	6.74364	BZW2+ Tumor Cells
204239	204239	6.84162	BZW2+ Tumor Cells
204240	204240	6.66587	BZW2+ Tumor Cells
204241	204241	6.55692	BZW2+ Tumor Cells
204242	204242	6.75266	BZW2+ Tumor Cells
204243	204243	7.28159	BZW2+ Tumor Cells
204244	204244	7.41422	BZW2+ Tumor Cells
204245	204245	7.18032	BZW2+ Tumor Cells
204246	204246	7.33157	BZW2+ Tumor Cells
204247	204247	7.47938	BZW2+ Tumor Cells
204248	204248	7.23977	BZW2+ Tumor Cells
204249	204249	7.45935	BZW2+ Tumor Cells
204250	204250	7.09604	BZW2+ Tumor Cells
204251	204251	7.5232	BZW2+ Tumor Cells
204252	204252	7.50637	BZW2+ Tumor Cells
204253	204253	7.19956	BZW2+ Tumor Cells
204254	204254	7.30713	BZW2+ Tumor Cells
204255	204255	7.57142	BZW2+ Tumor Cells
204256	204256	7.11834	BZW2+ Tumor Cells
204257	204257	7.02414	BZW2+ Tumor Cells
204258	204258	7.50207	BZW2+ Tumor Cells
204259	204259	7.23871	BZW2+ Tumor Cells
204260	204260	7.61506	BZW2+ Tumor Cells
204261	204261	7.35687	BZW2+ Tumor Cells
204262	204262	7.30364	BZW2+ Tumor Cells
204263	204263	7.39913	BZW2+ Tumor Cells
204264	204264	6.99679	BZW2+ Tumor Cells
204265	204265	7.56454	BZW2+ Tumor Cells
204266	204266	7.42644	BZW2+ Tumor Cells
204267	204267	7.54646	BZW2+ Tumor Cells
204268	204268	7.49373	BZW2+ Tumor Cells
204269	204269	7.60596	BZW2+ Tumor Cells
204270	204270	7.46478	BZW2+ Tumor Cells
204271	204271	7.09157	BZW2+ Tumor Cells
204272	204272	6.92271	BZW2+ Tumor Cells
204273	204273	6.97893	BZW2+ Tumor Cells
204274	204274	6.83159	BZW2+ Tumor Cells
204275	204275	6.83029	BZW2+ Tumor Cells
204276	204276	6.79827	BZW2+ Tumor Cells
204277	204277	6.99984	BZW2+ Tumor Cells
204278	204278	6.95385	BZW2+ Tumor Cells
204279	204279	7.48018	BZW2+ Tumor Cells
204280	204280	7.31957	BZW2+ Tumor Cells
204281	204281	7.04973	BZW2+ Tumor Cells
204282	204282	7.40161	BZW2+ Tumor Cells
204283	204283	7.4324	BZW2+ Tumor Cells
204284	204284	7.4217	BZW2+ Tumor Cells
204285	204285	7.35918	BZW2+ Tumor Cells
204286	204286	7.32762	BZW2+ Tumor Cells
204287	204287	7.30927	BZW2+ Tumor Cells
204288	204288	7.36082	BZW2+ Tumor Cells
204289	204289	7.25448	BZW2+ Tumor Cells
204290	204290	7.28274	BZW2+ Tumor Cells
204291	204291	7.32291	BZW2+ Tumor Cells
204292	204292	7.06937	BZW2+ Tumor Cells
204293	204293	7.11382	BZW2+ Tumor Cells
204294	204294	7.12756	BZW2+ Tumor Cells
204295	204295	6.99147	BZW2+ Tumor Cells
204296	204296	7.07293	BZW2+ Tumor Cells
204297	204297	7.49263	BZW2+ Tumor Cells
204298	204298	7.65391	BZW2+ Tumor Cells
204299	204299	7.5519	BZW2+ Tumor Cells
204300	204300	7.56276	BZW2+ Tumor Cells
204301	204301	7.65496	BZW2+ Tumor Cells
204302	204302	7.65571	BZW2+ Tumor Cells
204303	204303	7.70178	BZW2+ Tumor Cells
204304	204304	7.59943	BZW2+ Tumor Cells
204305	204305	7.64855	BZW2+ Tumor Cells
204306	204306	7.70078	BZW2+ Tumor Cells
204307	204307	7.60353	BZW2+ Tumor Cells
204308	204308	7.65475	BZW2+ Tumor Cells
204309	204309	7.69833	BZW2+ Tumor Cells
204310	204310	7.61961	BZW2+ Tumor Cells
204311	204311	7.50593	BZW2+ Tumor Cells
204312	204312	7.51881	BZW2+ Tumor Cells
204313	204313	7.61201	BZW2+ Tumor Cells
204314	204314	7.65985	BZW2+ Tumor Cells
204315	204315	7.57442	BZW2+ Tumor Cells
204316	204316	7.68279	BZW2+ Tumor Cells
204317	204317	7.58249	BZW2+ Tumor Cells
204318	204318	7.53293	BZW2+ Tumor Cells
204319	204319	7.61938	BZW2+ Tumor Cells
204320	204320	7.69887	BZW2+ Tumor Cells
204321	204321	7.7081	BZW2+ Tumor Cells
204322	204322	7.63992	BZW2+ Tumor Cells
204323	204323	7.49322	BZW2+ Tumor Cells
204324	204324	7.4437	BZW2+ Tumor Cells
204325	204325	7.58042	BZW2+ Tumor Cells
204326	204326	7.54531	BZW2+ Tumor Cells
204327	204327	7.36781	BZW2+ Tumor Cells
204328	204328	7.66388	BZW2+ Tumor Cells
204329	204329	7.50349	BZW2+ Tumor Cells
204330	204330	7.5805	BZW2+ Tumor Cells
204331	204331	7.41358	BZW2+ Tumor Cells
204332	204332	7.37517	BZW2+ Tumor Cells
204333	204333	7.52569	BZW2+ Tumor Cells
204334	204334	7.42218	BZW2+ Tumor Cells
204335	204335	7.31964	BZW2+ Tumor Cells
204336	204336	7.60559	BZW2+ Tumor Cells
204337	204337	7.48089	BZW2+ Tumor Cells
204338	204338	7.36278	BZW2+ Tumor Cells
204339	204339	7.40288	BZW2+ Tumor Cells
204340	204340	7.28374	BZW2+ Tumor Cells
204341	204341	7.43224	BZW2+ Tumor Cells
204342	204342	7.31492	BZW2+ Tumor Cells
204343	204343	7.22121	BZW2+ Tumor Cells
204344	204344	7.34627	BZW2+ Tumor Cells
204345	204345	7.50658	BZW2+ Tumor Cells
204346	204346	7.43833	BZW2+ Tumor Cells
204347	204347	7.28511	BZW2+ Tumor Cells
204348	204348	7.31131	BZW2+ Tumor Cells
204349	204349	7.22192	BZW2+ Tumor Cells
204350	204350	7.09726	BZW2+ Tumor Cells
204351	204351	7.04107	BZW2+ Tumor Cells
204352	204352	7.07098	BZW2+ Tumor Cells
204353	204353	5.87179	BZW2+ Tumor Cells
204354	204354	6.0805	BZW2+ Tumor Cells
204355	204355	5.94187	BZW2+ Tumor Cells
204356	204356	6.07961	BZW2+ Tumor Cells
204357	204357	6.15093	BZW2+ Tumor Cells
204358	204358	6.1929	BZW2+ Tumor Cells
204359	204359	6.30706	BZW2+ Tumor Cells
204360	204360	6.29938	BZW2+ Tumor Cells
204361	204361	6.46988	BZW2+ Tumor Cells
204362	204362	6.60326	BZW2+ Tumor Cells
204363	204363	6.66962	BZW2+ Tumor Cells
204364	204364	6.98751	BZW2+ Tumor Cells
204365	204365	7.03983	BZW2+ Tumor Cells
204366	204366	7.15059	BZW2+ Tumor Cells
204367	204367	7.23769	BZW2+ Tumor Cells
204368	204368	7.01563	BZW2+ Tumor Cells
204369	204369	6.97955	BZW2+ Tumor Cells
204370	204370	7.00857	BZW2+ Tumor Cells
204371	204371	7.03843	BZW2+ Tumor Cells
204372	204372	7.02317	BZW2+ Tumor Cells
204373	204373	7.071	BZW2+ Tumor Cells
204374	204374	7.09201	BZW2+ Tumor Cells
204375	204375	7.05809	BZW2+ Tumor Cells
204376	204376	7.13056	BZW2+ Tumor Cells
204377	204377	7.08194	BZW2+ Tumor Cells
204378	204378	7.14729	BZW2+ Tumor Cells
204379	204379	7.10441	BZW2+ Tumor Cells
204380	204380	7.13967	BZW2+ Tumor Cells
204381	204381	7.117	BZW2+ Tumor Cells
204382	204382	7.1988	BZW2+ Tumor Cells
204383	204383	7.17278	BZW2+ Tumor Cells
204384	204384	7.17747	BZW2+ Tumor Cells
204385	204385	7.21594	BZW2+ Tumor Cells
204386	204386	7.18531	BZW2+ Tumor Cells
204387	204387	7.17622	BZW2+ Tumor Cells
204388	204388	7.21464	BZW2+ Tumor Cells
204389	204389	7.26391	BZW2+ Tumor Cells
204390	204390	7.23524	BZW2+ Tumor Cells
204391	204391	7.24122	BZW2+ Tumor Cells
204392	204392	7.27016	BZW2+ Tumor Cells
204393	204393	7.30089	BZW2+ Tumor Cells
204394	204394	7.31633	BZW2+ Tumor Cells
204395	204395	7.29824	BZW2+ Tumor Cells
204396	204396	7.26987	BZW2+ Tumor Cells
204397	204397	7.35731	BZW2+ Tumor Cells
204398	204398	7.31831	BZW2+ Tumor Cells
204399	204399	7.35653	BZW2+ Tumor Cells
204400	204400	7.19922	BZW2+ Tumor Cells
204401	204401	7.27241	BZW2+ Tumor Cells
204402	204402	7.3949	BZW2+ Tumor Cells
204403	204403	7.40225	BZW2+ Tumor Cells
204404	204404	7.38698	BZW2+ Tumor Cells
204405	204405	7.41021	BZW2+ Tumor Cells
204406	204406	7.31793	BZW2+ Tumor Cells
204407	204407	7.27798	BZW2+ Tumor Cells
204408	204408	7.40921	BZW2+ Tumor Cells
204409	204409	7.1845	BZW2+ Tumor Cells
204410	204410	7.08303	BZW2+ Tumor Cells
204411	204411	7.129	BZW2+ Tumor Cells
204412	204412	6.84924	BZW2+ Tumor Cells
204413	204413	7.32067	BZW2+ Tumor Cells
204414	204414	6.9379	BZW2+ Tumor Cells
204415	204415	7.22359	BZW2+ Tumor Cells
204416	204416	6.98993	BZW2+ Tumor Cells
204417	204417	7.05368	BZW2+ Tumor Cells
204418	204418	7.38626	BZW2+ Tumor Cells
204419	204419	7.28518	BZW2+ Tumor Cells
204420	204420	7.3765	BZW2+ Tumor Cells
204421	204421	7.27644	BZW2+ Tumor Cells
204422	204422	7.43514	BZW2+ Tumor Cells
204423	204423	7.18349	BZW2+ Tumor Cells
204424	204424	7.35293	BZW2+ Tumor Cells
204425	204425	7.15272	BZW2+ Tumor Cells
204426	204426	7.00528	BZW2+ Tumor Cells
204427	204427	7.26307	BZW2+ Tumor Cells
204428	204428	7.09739	BZW2+ Tumor Cells
204429	204429	7.41255	BZW2+ Tumor Cells
204430	204430	7.47755	BZW2+ Tumor Cells
204431	204431	7.37664	BZW2+ Tumor Cells
204432	204432	7.43454	BZW2+ Tumor Cells
204433	204433	7.1027	BZW2+ Tumor Cells
204434	204434	7.22616	BZW2+ Tumor Cells
204435	204435	7.46164	BZW2+ Tumor Cells
204436	204436	7.38121	BZW2+ Tumor Cells
204437	204437	7.13373	BZW2+ Tumor Cells
204438	204438	7.32626	BZW2+ Tumor Cells
204439	204439	7.21115	BZW2+ Tumor Cells
204440	204440	7.45918	BZW2+ Tumor Cells
204441	204441	7.52999	BZW2+ Tumor Cells
204442	204442	7.38197	BZW2+ Tumor Cells
204443	204443	7.43549	BZW2+ Tumor Cells
204444	204444	7.21047	BZW2+ Tumor Cells
204445	204445	7.54897	BZW2+ Tumor Cells
204446	204446	7.27191	BZW2+ Tumor Cells
204447	204447	7.62004	BZW2+ Tumor Cells
204448	204448	7.44229	BZW2+ Tumor Cells
204449	204449	7.52496	BZW2+ Tumor Cells
204450	204450	7.4906	BZW2+ Tumor Cells
204451	204451	7.5715	BZW2+ Tumor Cells
204452	204452	7.41673	BZW2+ Tumor Cells
204453	204453	7.51112	BZW2+ Tumor Cells
204454	204454	7.6164	BZW2+ Tumor Cells
204455	204455	7.50002	BZW2+ Tumor Cells
204456	204456	7.582	BZW2+ Tumor Cells
204457	204457	6.74322	BZW2+ Tumor Cells
204458	204458	6.40751	BZW2+ Tumor Cells
204459	204459	6.53621	BZW2+ Tumor Cells
204460	204460	6.95576	BZW2+ Tumor Cells
204461	204461	6.69029	BZW2+ Tumor Cells
204462	204462	6.86734	BZW2+ Tumor Cells
204463	204463	7.00569	BZW2+ Tumor Cells
204464	204464	7.06973	BZW2+ Tumor Cells
204465	204465	6.39085	BZW2+ Tumor Cells
204466	204466	6.52578	BZW2+ Tumor Cells
204467	204467	6.65026	BZW2+ Tumor Cells
204468	204468	6.94111	BZW2+ Tumor Cells
204469	204469	6.75825	BZW2+ Tumor Cells
204470	204470	7.04428	BZW2+ Tumor Cells
204471	204471	6.54476	BZW2+ Tumor Cells
204472	204472	6.84885	BZW2+ Tumor Cells
204473	204473	6.93661	BZW2+ Tumor Cells
204474	204474	7.0006	BZW2+ Tumor Cells
204475	204475	7.18949	BZW2+ Tumor Cells
204476	204476	6.89913	BZW2+ Tumor Cells
204477	204477	7.09509	BZW2+ Tumor Cells
204478	204478	6.66959	BZW2+ Tumor Cells
204479	204479	7.04311	BZW2+ Tumor Cells
204480	204480	6.58596	BZW2+ Tumor Cells
204481	204481	6.6044	BZW2+ Tumor Cells
204482	204482	7.24272	BZW2+ Tumor Cells
204483	204483	7.15095	BZW2+ Tumor Cells
204484	204484	7.00418	BZW2+ Tumor Cells
204485	204485	7.10797	BZW2+ Tumor Cells
204486	204486	6.86836	BZW2+ Tumor Cells
204487	204487	7.04826	BZW2+ Tumor Cells
204488	204488	7.17964	BZW2+ Tumor Cells
204489	204489	6.87653	BZW2+ Tumor Cells
204490	204490	6.66501	BZW2+ Tumor Cells
204491	204491	6.99159	BZW2+ Tumor Cells
204492	204492	7.24002	BZW2+ Tumor Cells
204493	204493	7.15713	BZW2+ Tumor Cells
204494	204494	6.78589	BZW2+ Tumor Cells
204495	204495	7.25606	BZW2+ Tumor Cells
204496	204496	7.02079	BZW2+ Tumor Cells
204497	204497	6.88995	BZW2+ Tumor Cells
204498	204498	7.3216	BZW2+ Tumor Cells
204499	204499	6.97485	BZW2+ Tumor Cells
204500	204500	7.16465	BZW2+ Tumor Cells
204501	204501	7.20878	BZW2+ Tumor Cells
204502	204502	7.14768	BZW2+ Tumor Cells
204503	204503	7.93702	BZW2+ Tumor Cells
204504	204504	7.78385	BZW2+ Tumor Cells
204505	204505	7.72658	BZW2+ Tumor Cells
204506	204506	7.73113	BZW2+ Tumor Cells
204507	204507	7.84807	BZW2+ Tumor Cells
204508	204508	7.60999	BZW2+ Tumor Cells
204509	204509	7.98232	BZW2+ Tumor Cells
204510	204510	7.6726	BZW2+ Tumor Cells
204511	204511	7.96991	BZW2+ Tumor Cells
204512	204512	7.82482	BZW2+ Tumor Cells
204513	204513	7.90167	BZW2+ Tumor Cells
204514	204514	7.63777	BZW2+ Tumor Cells
204515	204515	7.72941	BZW2+ Tumor Cells
204516	204516	7.62241	BZW2+ Tumor Cells
204517	204517	7.61204	BZW2+ Tumor Cells
204518	204518	7.57532	BZW2+ Tumor Cells
204519	204519	6.09355	BZW2+ Tumor Cells
204520	204520	6.12418	BZW2+ Tumor Cells
204521	204521	6.24497	BZW2+ Tumor Cells
204522	204522	6.37102	BZW2+ Tumor Cells
204523	204523	6.0997	BZW2+ Tumor Cells
204524	204524	6.13094	BZW2+ Tumor Cells
204525	204525	6.28907	BZW2+ Tumor Cells
204526	204526	6.21049	BZW2+ Tumor Cells
204527	204527	6.20236	BZW2+ Tumor Cells
204528	204528	6.27563	BZW2+ Tumor Cells
204529	204529	6.29543	BZW2+ Tumor Cells
204530	204530	6.29324	BZW2+ Tumor Cells
204531	204531	6.32851	BZW2+ Tumor Cells
204532	204532	6.3283	BZW2+ Tumor Cells
204533	204533	6.47779	BZW2+ Tumor Cells
204534	204534	6.42681	BZW2+ Tumor Cells
204535	204535	6.39487	BZW2+ Tumor Cells
204536	204536	6.35911	BZW2+ Tumor Cells
204537	204537	6.443	BZW2+ Tumor Cells
204538	204538	6.48727	BZW2+ Tumor Cells
204539	204539	6.53316	BZW2+ Tumor Cells
204540	204540	6.63432	BZW2+ Tumor Cells
204541	204541	6.65132	BZW2+ Tumor Cells
204542	204542	6.67005	BZW2+ Tumor Cells
204543	204543	6.77967	BZW2+ Tumor Cells
204544	204544	6.74341	BZW2+ Tumor Cells
204545	204545	6.7791	BZW2+ Tumor Cells
204546	204546	6.75748	BZW2+ Tumor Cells
204547	204547	6.77079	BZW2+ Tumor Cells
204548	204548	6.76675	BZW2+ Tumor Cells
204549	204549	6.86658	BZW2+ Tumor Cells
204550	204550	6.90251	BZW2+ Tumor Cells
204551	204551	6.86026	BZW2+ Tumor Cells
204552	204552	6.8714	BZW2+ Tumor Cells
204553	204553	6.91661	BZW2+ Tumor Cells
204554	204554	6.8725	BZW2+ Tumor Cells
204555	204555	6.88294	BZW2+ Tumor Cells
204556	204556	6.90251	BZW2+ Tumor Cells
204557	204557	6.99964	BZW2+ Tumor Cells
204558	204558	6.99217	BZW2+ Tumor Cells
204559	204559	6.96366	BZW2+ Tumor Cells
204560	204560	6.95043	BZW2+ Tumor Cells
204561	204561	6.96127	BZW2+ Tumor Cells
204562	204562	6.52574	BZW2+ Tumor Cells
204563	204563	7.74563	BZW2+ Tumor Cells
204564	204564	7.69481	BZW2+ Tumor Cells
204565	204565	7.54885	BZW2+ Tumor Cells
204566	204566	8.06188	BZW2+ Tumor Cells
204567	204567	7.79156	BZW2+ Tumor Cells
204568	204568	7.83432	BZW2+ Tumor Cells
204569	204569	7.90577	BZW2+ Tumor Cells
204570	204570	7.72835	BZW2+ Tumor Cells
204571	204571	8.02647	BZW2+ Tumor Cells
204572	204572	7.97722	BZW2+ Tumor Cells
204573	204573	7.66313	BZW2+ Tumor Cells
204574	204574	7.85613	BZW2+ Tumor Cells
204575	204575	7.75858	BZW2+ Tumor Cells
204576	204576	7.80327	BZW2+ Tumor Cells
204577	204577	7.96615	BZW2+ Tumor Cells
204578	204578	7.71956	BZW2+ Tumor Cells
204579	204579	7.90305	BZW2+ Tumor Cells
204580	204580	7.67167	BZW2+ Tumor Cells
204581	204581	7.76069	BZW2+ Tumor Cells
204582	204582	7.60239	BZW2+ Tumor Cells
204583	204583	7.54667	BZW2+ Tumor Cells
204584	204584	7.98958	BZW2+ Tumor Cells
204585	204585	7.84499	BZW2+ Tumor Cells
204586	204586	7.92051	BZW2+ Tumor Cells
204587	204587	7.70359	BZW2+ Tumor Cells
204588	204588	7.64206	BZW2+ Tumor Cells
204589	204589	8.01105	BZW2+ Tumor Cells
204590	204590	7.94916	BZW2+ Tumor Cells
204591	204591	7.87769	BZW2+ Tumor Cells
204592	204592	8.06129	BZW2+ Tumor Cells
204593	204593	7.79291	BZW2+ Tumor Cells
204594	204594	7.67631	BZW2+ Tumor Cells
204595	204595	7.6188	BZW2+ Tumor Cells
204596	204596	8.04816	BZW2+ Tumor Cells
204597	204597	7.56801	BZW2+ Tumor Cells
204598	204598	7.84958	BZW2+ Tumor Cells
204599	204599	7.80241	BZW2+ Tumor Cells
204600	204600	7.99669	BZW2+ Tumor Cells
204601	204601	8.068	BZW2+ Tumor Cells
204602	204602	7.61696	BZW2+ Tumor Cells
204603	204603	7.83991	BZW2+ Tumor Cells
204604	204604	7.67179	BZW2+ Tumor Cells
204605	204605	7.60564	BZW2+ Tumor Cells
204606	204606	7.99284	BZW2+ Tumor Cells
204607	204607	7.97238	BZW2+ Tumor Cells
204608	204608	8.08189	BZW2+ Tumor Cells
204609	204609	8.00355	BZW2+ Tumor Cells
204610	204610	7.97101	BZW2+ Tumor Cells
204611	204611	8.02786	BZW2+ Tumor Cells
204612	204612	7.77703	BZW2+ Tumor Cells
204613	204613	7.84562	BZW2+ Tumor Cells
204614	204614	7.79504	BZW2+ Tumor Cells
204615	204615	7.99352	BZW2+ Tumor Cells
204616	204616	7.74487	BZW2+ Tumor Cells
204617	204617	7.89756	BZW2+ Tumor Cells
204618	204618	7.65565	BZW2+ Tumor Cells
204619	204619	7.83562	BZW2+ Tumor Cells
204620	204620	7.67938	BZW2+ Tumor Cells
204621	204621	8.12395	BZW2+ Tumor Cells
204622	204622	8.09238	BZW2+ Tumor Cells
204623	204623	8.12343	BZW2+ Tumor Cells
204624	204624	8.07993	BZW2+ Tumor Cells
204625	204625	8.07697	BZW2+ Tumor Cells
204626	204626	8.02594	BZW2+ Tumor Cells
204627	204627	7.99599	BZW2+ Tumor Cells
204628	204628	8.01353	BZW2+ Tumor Cells
204629	204629	7.96688	BZW2+ Tumor Cells
204630	204630	7.95688	BZW2+ Tumor Cells
204631	204631	7.94551	BZW2+ Tumor Cells
204632	204632	7.93639	BZW2+ Tumor Cells
204633	204633	7.90691	BZW2+ Tumor Cells
204634	204634	7.91075	BZW2+ Tumor Cells
204635	204635	7.90875	BZW2+ Tumor Cells
204636	204636	7.91163	BZW2+ Tumor Cells
204637	204637	7.85263	BZW2+ Tumor Cells
204638	204638	7.8565	BZW2+ Tumor Cells
204639	204639	7.87421	BZW2+ Tumor Cells
204640	204640	7.87068	BZW2+ Tumor Cells
204641	204641	7.81099	BZW2+ Tumor Cells
204642	204642	7.82658	BZW2+ Tumor Cells
204643	204643	7.80208	BZW2+ Tumor Cells
204644	204644	7.80903	BZW2+ Tumor Cells
204645	204645	7.79299	BZW2+ Tumor Cells
204646	204646	7.79551	BZW2+ Tumor Cells
204647	204647	7.757	BZW2+ Tumor Cells
204648	204648	7.74516	BZW2+ Tumor Cells
204649	204649	7.75686	BZW2+ Tumor Cells
204650	204650	7.70936	BZW2+ Tumor Cells
204651	204651	7.67716	BZW2+ Tumor Cells
204652	204652	7.70798	BZW2+ Tumor Cells
204653	204653	7.7115	BZW2+ Tumor Cells
204654	204654	7.66455	BZW2+ Tumor Cells
204655	204655	7.6563	BZW2+ Tumor Cells
204656	204656	7.62576	BZW2+ Tumor Cells
204657	204657	7.65385	BZW2+ Tumor Cells
204658	204658	7.62457	BZW2+ Tumor Cells
204659	204659	7.22667	BZW2+ Tumor Cells
204660	204660	7.30649	BZW2+ Tumor Cells
204661	204661	7.29832	BZW2+ Tumor Cells
204662	204662	7.33607	BZW2+ Tumor Cells
204663	204663	7.29689	BZW2+ Tumor Cells
204664	204664	7.26021	BZW2+ Tumor Cells
204665	204665	7.30221	BZW2+ Tumor Cells
204666	204666	7.36585	BZW2+ Tumor Cells
204667	204667	7.34027	BZW2+ Tumor Cells
204668	204668	7.3561	BZW2+ Tumor Cells
204669	204669	7.586	BZW2+ Tumor Cells
204670	204670	7.4192	BZW2+ Tumor Cells
204671	204671	7.5162	BZW2+ Tumor Cells
204672	204672	7.72614	BZW2+ Tumor Cells
204673	204673	7.86286	BZW2+ Tumor Cells
204674	204674	7.79753	BZW2+ Tumor Cells
204675	204675	7.88695	BZW2+ Tumor Cells
204676	204676	7.75832	BZW2+ Tumor Cells
204677	204677	7.6914	BZW2+ Tumor Cells
204678	204678	7.66124	BZW2+ Tumor Cells
204679	204679	7.8075	BZW2+ Tumor Cells
204680	204680	7.67277	BZW2+ Tumor Cells
204681	204681	7.95305	BZW2+ Tumor Cells
204682	204682	7.90523	BZW2+ Tumor Cells
204683	204683	7.76904	BZW2+ Tumor Cells
204684	204684	7.83814	BZW2+ Tumor Cells
204685	204685	7.8856	BZW2+ Tumor Cells
204686	204686	7.9175	BZW2+ Tumor Cells
204687	204687	7.91502	BZW2+ Tumor Cells
204688	204688	7.84327	BZW2+ Tumor Cells
204689	204689	7.61408	BZW2+ Tumor Cells
204690	204690	7.60171	BZW2+ Tumor Cells
204691	204691	7.58154	BZW2+ Tumor Cells
204692	204692	7.51411	BZW2+ Tumor Cells
204693	204693	7.5118	BZW2+ Tumor Cells
204694	204694	6.46113	BZW2+ Tumor Cells
204695	204695	6.66426	BZW2+ Tumor Cells
204696	204696	6.54238	BZW2+ Tumor Cells
204697	204697	6.3628	BZW2+ Tumor Cells
204698	204698	6.76363	BZW2+ Tumor Cells
204699	204699	6.3299	BZW2+ Tumor Cells
204700	204700	6.61254	BZW2+ Tumor Cells
204701	204701	6.43173	BZW2+ Tumor Cells
204702	204702	6.75655	BZW2+ Tumor Cells
204703	204703	6.67986	BZW2+ Tumor Cells
204704	204704	6.3669	BZW2+ Tumor Cells
204705	204705	6.2959	BZW2+ Tumor Cells
204706	204706	6.1967	BZW2+ Tumor Cells
204707	204707	6.83866	BZW2+ Tumor Cells
204708	204708	6.60874	BZW2+ Tumor Cells
204709	204709	6.29752	BZW2+ Tumor Cells
204710	204710	6.76044	BZW2+ Tumor Cells
204711	204711	6.88323	BZW2+ Tumor Cells
204712	204712	6.26055	BZW2+ Tumor Cells
204713	204713	6.13764	BZW2+ Tumor Cells
204714	204714	6.43286	BZW2+ Tumor Cells
204715	204715	6.67639	BZW2+ Tumor Cells
204716	204716	6.62563	BZW2+ Tumor Cells
204717	204717	6.90404	BZW2+ Tumor Cells
204718	204718	6.12217	BZW2+ Tumor Cells
204719	204719	6.87627	BZW2+ Tumor Cells
204720	204720	6.52221	BZW2+ Tumor Cells
204721	204721	6.87886	BZW2+ Tumor Cells
204722	204722	6.96763	BZW2+ Tumor Cells
204723	204723	6.41353	BZW2+ Tumor Cells
204724	204724	6.83738	BZW2+ Tumor Cells
204725	204725	6.82352	BZW2+ Tumor Cells
204726	204726	6.26029	BZW2+ Tumor Cells
204727	204727	6.39526	BZW2+ Tumor Cells
204728	204728	6.01326	BZW2+ Tumor Cells
204729	204729	6.95864	BZW2+ Tumor Cells
204730	204730	6.75932	BZW2+ Tumor Cells
204731	204731	6.99239	BZW2+ Tumor Cells
204732	204732	6.99444	BZW2+ Tumor Cells
204733	204733	5.9316	BZW2+ Tumor Cells
204734	204734	6.37525	BZW2+ Tumor Cells
204735	204735	6.53656	BZW2+ Tumor Cells
204736	204736	6.97519	BZW2+ Tumor Cells
204737	204737	5.94506	BZW2+ Tumor Cells
204738	204738	7.04756	BZW2+ Tumor Cells
204739	204739	6.86084	BZW2+ Tumor Cells
204740	204740	6.21132	BZW2+ Tumor Cells
204741	204741	5.81381	BZW2+ Tumor Cells
204742	204742	7.05403	BZW2+ Tumor Cells
204743	204743	6.95925	BZW2+ Tumor Cells
204744	204744	6.37932	BZW2+ Tumor Cells
204745	204745	6.01601	BZW2+ Tumor Cells
204746	204746	7.06611	BZW2+ Tumor Cells
204747	204747	7.11959	BZW2+ Tumor Cells
204748	204748	7.09983	BZW2+ Tumor Cells
204749	204749	7.07188	BZW2+ Tumor Cells
204750	204750	6.98333	BZW2+ Tumor Cells
204751	204751	5.79362	BZW2+ Tumor Cells
204752	204752	6.12798	BZW2+ Tumor Cells
204753	204753	7.05141	BZW2+ Tumor Cells
204754	204754	6.94204	BZW2+ Tumor Cells
204755	204755	7.14524	BZW2+ Tumor Cells
204756	204756	5.5639	BZW2+ Tumor Cells
204757	204757	7.14729	BZW2+ Tumor Cells
204758	204758	6.31335	BZW2+ Tumor Cells
204759	204759	5.53152	BZW2+ Tumor Cells
204760	204760	5.78621	BZW2+ Tumor Cells
204761	204761	6.17589	BZW2+ Tumor Cells
204762	204762	5.98177	BZW2+ Tumor Cells
204763	204763	7.22456	BZW2+ Tumor Cells
204764	204764	5.26562	BZW2+ Tumor Cells
204765	204765	5.32308	BZW2+ Tumor Cells
204766	204766	5.5212	BZW2+ Tumor Cells
204767	204767	7.17577	BZW2+ Tumor Cells
204768	204768	7.13205	BZW2+ Tumor Cells
204769	204769	5.98746	BZW2+ Tumor Cells
204770	204770	6.21409	BZW2+ Tumor Cells
204771	204771	4.96493	BZW2+ Tumor Cells
204772	204772	4.18713	BZW2+ Tumor Cells
204773	204773	5.31335	BZW2+ Tumor Cells
204774	204774	5.52978	BZW2+ Tumor Cells
204775	204775	4.50198	BZW2+ Tumor Cells
204776	204776	4.3573	BZW2+ Tumor Cells
204777	204777	4.6289	BZW2+ Tumor Cells
204778	204778	5.01841	BZW2+ Tumor Cells
204779	204779	4.70814	BZW2+ Tumor Cells
204780	204780	5.03832	BZW2+ Tumor Cells
204781	204781	5.08474	BZW2+ Tumor Cells
204782	204782	5.73432	BZW2+ Tumor Cells
204783	204783	4.94076	BZW2+ Tumor Cells
204784	204784	5.37471	BZW2+ Tumor Cells
204785	204785	5.2394	BZW2+ Tumor Cells
204786	204786	5.44675	BZW2+ Tumor Cells
204787	204787	5.16694	BZW2+ Tumor Cells
204788	204788	5.66085	BZW2+ Tumor Cells
204789	204789	5.27686	BZW2+ Tumor Cells
204790	204790	5.63636	BZW2+ Tumor Cells
204791	204791	5.34743	BZW2+ Tumor Cells
204792	204792	5.80703	BZW2+ Tumor Cells
204793	204793	5.61042	BZW2+ Tumor Cells
204794	204794	5.59438	BZW2+ Tumor Cells
204795	204795	5.58336	BZW2+ Tumor Cells
204796	204796	5.63145	BZW2+ Tumor Cells
204797	204797	6.00666	BZW2+ Tumor Cells
204798	204798	5.90392	BZW2+ Tumor Cells
204799	204799	5.85338	BZW2+ Tumor Cells
204800	204800	5.70168	BZW2+ Tumor Cells
204801	204801	5.81917	BZW2+ Tumor Cells
204802	204802	5.85986	BZW2+ Tumor Cells
204803	204803	6.08131	BZW2+ Tumor Cells
204804	204804	5.86531	BZW2+ Tumor Cells
204805	204805	5.91635	BZW2+ Tumor Cells
204806	204806	5.92978	BZW2+ Tumor Cells
204807	204807	5.94928	BZW2+ Tumor Cells
204808	204808	5.97695	BZW2+ Tumor Cells
204809	204809	6.2428	BZW2+ Tumor Cells
204810	204810	6.08239	BZW2+ Tumor Cells
204811	204811	8.12696	BZW2+ Tumor Cells
204812	204812	8.05126	BZW2+ Tumor Cells
204813	204813	7.96588	BZW2+ Tumor Cells
204814	204814	8.15983	BZW2+ Tumor Cells
204815	204815	8.12239	BZW2+ Tumor Cells
204816	204816	8.00526	BZW2+ Tumor Cells
204817	204817	7.8978	BZW2+ Tumor Cells
204818	204818	8.15751	BZW2+ Tumor Cells
204819	204819	8.14885	BZW2+ Tumor Cells
204820	204820	8.09065	BZW2+ Tumor Cells
204821	204821	8.04321	BZW2+ Tumor Cells
204822	204822	8.10964	BZW2+ Tumor Cells
204823	204823	8.10779	BZW2+ Tumor Cells
204824	204824	8.07546	BZW2+ Tumor Cells
204825	204825	7.8403	BZW2+ Tumor Cells
204826	204826	7.95087	BZW2+ Tumor Cells
204827	204827	7.84293	BZW2+ Tumor Cells
204828	204828	7.58139	BZW2+ Tumor Cells
204829	204829	7.55508	BZW2+ Tumor Cells
204830	204830	7.71954	BZW2+ Tumor Cells
204831	204831	7.66707	BZW2+ Tumor Cells
204832	204832	7.85857	BZW2+ Tumor Cells
204833	204833	7.85845	BZW2+ Tumor Cells
204834	204834	7.67825	BZW2+ Tumor Cells
204835	204835	7.70838	BZW2+ Tumor Cells
204836	204836	8.07652	BZW2+ Tumor Cells
204837	204837	8.10405	BZW2+ Tumor Cells
204838	204838	8.14476	BZW2+ Tumor Cells
204839	204839	8.20197	BZW2+ Tumor Cells
204840	204840	8.14324	BZW2+ Tumor Cells
204841	204841	8.16298	BZW2+ Tumor Cells
204842	204842	8.19805	BZW2+ Tumor Cells
204843	204843	8.19716	BZW2+ Tumor Cells
204844	204844	8.20077	BZW2+ Tumor Cells
204845	204845	8.15438	BZW2+ Tumor Cells
204846	204846	8.117	BZW2+ Tumor Cells
204847	204847	8.15339	BZW2+ Tumor Cells
204848	204848	8.11018	BZW2+ Tumor Cells
204849	204849	8.07442	BZW2+ Tumor Cells
204850	204850	8.07106	BZW2+ Tumor Cells
204851	204851	8.15659	BZW2+ Tumor Cells
204852	204852	4.99152	BZW2+ Tumor Cells
204853	204853	5.69254	BZW2+ Tumor Cells
204854	204854	5.34272	BZW2+ Tumor Cells
204855	204855	5.14248	BZW2+ Tumor Cells
204856	204856	5.89579	BZW2+ Tumor Cells
204857	204857	4.73224	BZW2+ Tumor Cells
204858	204858	4.82597	BZW2+ Tumor Cells
204859	204859	5.41465	BZW2+ Tumor Cells
204860	204860	4.67917	BZW2+ Tumor Cells
204861	204861	5.04508	BZW2+ Tumor Cells
204862	204862	5.61159	BZW2+ Tumor Cells
204863	204863	4.06012	BZW2+ Tumor Cells
204864	204864	4.29857	BZW2+ Tumor Cells
204865	204865	5.79283	BZW2+ Tumor Cells
204866	204866	5.12685	BZW2+ Tumor Cells
204867	204867	4.02737	BZW2+ Tumor Cells
204868	204868	4.29182	BZW2+ Tumor Cells
204869	204869	5.56057	BZW2+ Tumor Cells
204870	204870	4.45472	BZW2+ Tumor Cells
204871	204871	5.24843	BZW2+ Tumor Cells
204872	204872	4.94136	BZW2+ Tumor Cells
204873	204873	5.49567	BZW2+ Tumor Cells
204874	204874	4.64801	BZW2+ Tumor Cells
204875	204875	3.97557	BZW2+ Tumor Cells
204876	204876	5.23409	BZW2+ Tumor Cells
204877	204877	5.70334	BZW2+ Tumor Cells
204878	204878	5.34456	BZW2+ Tumor Cells
204879	204879	4.84619	BZW2+ Tumor Cells
204880	204880	3.75299	BZW2+ Tumor Cells
204881	204881	4.50824	BZW2+ Tumor Cells
204882	204882	3.57634	BZW2+ Tumor Cells
204883	204883	4.61641	BZW2+ Tumor Cells
204884	204884	5.63024	BZW2+ Tumor Cells
204885	204885	3.91357	BZW2+ Tumor Cells
204886	204886	3.21932	BZW2+ Tumor Cells
204887	204887	4.76763	BZW2+ Tumor Cells
204888	204888	8.24426	BZW2+ Tumor Cells
204889	204889	8.13477	BZW2+ Tumor Cells
204890	204890	8.0575	BZW2+ Tumor Cells
204891	204891	8.09055	BZW2+ Tumor Cells
204892	204892	8.00921	BZW2+ Tumor Cells
204893	204893	8.03357	BZW2+ Tumor Cells
204894	204894	8.15252	BZW2+ Tumor Cells
204895	204895	8.05945	BZW2+ Tumor Cells
204896	204896	8.12671	BZW2+ Tumor Cells
204897	204897	8.01532	BZW2+ Tumor Cells
204898	204898	8.04566	BZW2+ Tumor Cells
204899	204899	8.17967	BZW2+ Tumor Cells
204900	204900	8.12821	BZW2+ Tumor Cells
204901	204901	8.0657	BZW2+ Tumor Cells
204902	204902	8.16852	BZW2+ Tumor Cells
204903	204903	7.98551	BZW2+ Tumor Cells
204904	204904	7.9495	BZW2+ Tumor Cells
204905	204905	8.04087	BZW2+ Tumor Cells
204906	204906	8.09293	BZW2+ Tumor Cells
204907	204907	6.25132	BZW2+ Tumor Cells
204908	204908	6.23185	BZW2+ Tumor Cells
204909	204909	6.44382	BZW2+ Tumor Cells
204910	204910	6.14285	BZW2+ Tumor Cells
204911	204911	6.28431	BZW2+ Tumor Cells
204912	204912	6.45358	BZW2+ Tumor Cells
204913	204913	6.00592	BZW2+ Tumor Cells
204914	204914	6.12676	BZW2+ Tumor Cells
204915	204915	6.54142	BZW2+ Tumor Cells
204916	204916	5.89778	BZW2+ Tumor Cells
204917	204917	6.61144	BZW2+ Tumor Cells
204918	204918	5.86401	BZW2+ Tumor Cells
204919	204919	5.77543	BZW2+ Tumor Cells
204920	204920	5.93299	BZW2+ Tumor Cells
204921	204921	5.58519	BZW2+ Tumor Cells
204922	204922	6.07767	BZW2+ Tumor Cells
204923	204923	6.74197	BZW2+ Tumor Cells
204924	204924	5.66253	BZW2+ Tumor Cells
204925	204925	6.37893	BZW2+ Tumor Cells
204926	204926	6.32324	BZW2+ Tumor Cells
204927	204927	5.43245	BZW2+ Tumor Cells
204928	204928	5.75225	BZW2+ Tumor Cells
204929	204929	5.41404	BZW2+ Tumor Cells
204930	204930	5.83681	BZW2+ Tumor Cells
204931	204931	6.58864	BZW2+ Tumor Cells
204932	204932	6.43918	BZW2+ Tumor Cells
204933	204933	5.78198	BZW2+ Tumor Cells
204934	204934	5.35197	BZW2+ Tumor Cells
204935	204935	6.82377	BZW2+ Tumor Cells
204936	204936	6.04591	BZW2+ Tumor Cells
204937	204937	6.88234	BZW2+ Tumor Cells
204938	204938	5.43995	BZW2+ Tumor Cells
204939	204939	5.26575	BZW2+ Tumor Cells
204940	204940	5.53527	BZW2+ Tumor Cells
204941	204941	5.08786	BZW2+ Tumor Cells
204942	204942	5.90875	BZW2+ Tumor Cells
204943	204943	5.66386	BZW2+ Tumor Cells
204944	204944	4.8388	BZW2+ Tumor Cells
204945	204945	5.36052	BZW2+ Tumor Cells
204946	204946	5.73913	BZW2+ Tumor Cells
204947	204947	6.9712	BZW2+ Tumor Cells
204948	204948	5.08387	BZW2+ Tumor Cells
204949	204949	4.80511	BZW2+ Tumor Cells
204950	204950	4.62994	BZW2+ Tumor Cells
204951	204951	5.46959	BZW2+ Tumor Cells
204952	204952	5.09238	BZW2+ Tumor Cells
204953	204953	6.83722	BZW2+ Tumor Cells
204954	204954	6.85381	BZW2+ Tumor Cells
204955	204955	3.89897	BZW2+ Tumor Cells
204956	204956	6.93583	BZW2+ Tumor Cells
204957	204957	7.08997	BZW2+ Tumor Cells
204958	204958	6.9852	BZW2+ Tumor Cells
204959	204959	7.174	BZW2+ Tumor Cells
204960	204960	7.26657	BZW2+ Tumor Cells
204961	204961	7.24788	BZW2+ Tumor Cells
204962	204962	7.31556	BZW2+ Tumor Cells
204963	204963	7.40478	BZW2+ Tumor Cells
204964	204964	7.1934	BZW2+ Tumor Cells
204965	204965	7.20185	BZW2+ Tumor Cells
204966	204966	7.46669	BZW2+ Tumor Cells
204967	204967	7.51022	BZW2+ Tumor Cells
204968	204968	7.57256	BZW2+ Tumor Cells
204969	204969	7.65431	BZW2+ Tumor Cells
204970	204970	7.62525	BZW2+ Tumor Cells
204971	204971	7.71613	BZW2+ Tumor Cells
204972	204972	7.6897	BZW2+ Tumor Cells
204973	204973	7.75323	BZW2+ Tumor Cells
204974	204974	7.83964	BZW2+ Tumor Cells
204975	204975	7.74692	BZW2+ Tumor Cells
204976	204976	7.8803	BZW2+ Tumor Cells
204977	204977	7.76607	BZW2+ Tumor Cells
204978	204978	7.76162	BZW2+ Tumor Cells
204979	204979	7.8713	BZW2+ Tumor Cells
204980	204980	8.01116	BZW2+ Tumor Cells
204981	204981	8.08104	BZW2+ Tumor Cells
204982	204982	8.00359	BZW2+ Tumor Cells
204983	204983	8.06891	BZW2+ Tumor Cells
204984	204984	8.04104	BZW2+ Tumor Cells
204985	204985	7.96788	BZW2+ Tumor Cells
204986	204986	8.03834	BZW2+ Tumor Cells
204987	204987	8.0036	BZW2+ Tumor Cells
204988	204988	8.00991	BZW2+ Tumor Cells
204989	204989	8.06485	BZW2+ Tumor Cells
204990	204990	7.98287	BZW2+ Tumor Cells
204991	204991	8.0616	BZW2+ Tumor Cells
204992	204992	8.15584	BZW2+ Tumor Cells
204993	204993	8.11604	BZW2+ Tumor Cells
204994	204994	8.16138	BZW2+ Tumor Cells
204995	204995	8.06928	BZW2+ Tumor Cells
204996	204996	8.09205	BZW2+ Tumor Cells
204997	204997	8.0982	BZW2+ Tumor Cells
204998	204998	8.21072	BZW2+ Tumor Cells
204999	204999	8.18511	BZW2+ Tumor Cells
205000	205000	7.89339	BZW2+ Tumor Cells
205001	205001	7.71554	BZW2+ Tumor Cells
205002	205002	7.59526	BZW2+ Tumor Cells
205003	205003	5.55584	BZW2+ Tumor Cells
205004	205004	5.65494	BZW2+ Tumor Cells
205005	205005	5.89444	BZW2+ Tumor Cells
205006	205006	5.52569	BZW2+ Tumor Cells
205007	205007	5.42173	BZW2+ Tumor Cells
205008	205008	5.29991	BZW2+ Tumor Cells
205009	205009	5.69012	BZW2+ Tumor Cells
205010	205010	6.0064	BZW2+ Tumor Cells
205011	205011	5.51601	BZW2+ Tumor Cells
205012	205012	5.20635	BZW2+ Tumor Cells
205013	205013	5.19208	BZW2+ Tumor Cells
205014	205014	8.20874	BZW2+ Tumor Cells
205015	205015	8.22381	BZW2+ Tumor Cells
205016	205016	8.18772	BZW2+ Tumor Cells
205017	205017	8.09226	BZW2+ Tumor Cells
205018	205018	8.17521	BZW2+ Tumor Cells
205019	205019	8.13313	BZW2+ Tumor Cells
205020	205020	8.21275	BZW2+ Tumor Cells
205021	205021	8.08783	BZW2+ Tumor Cells
205022	205022	5.25752	BZW2+ Tumor Cells
205023	205023	5.82213	BZW2+ Tumor Cells
205024	205024	5.74909	BZW2+ Tumor Cells
205025	205025	5.09477	BZW2+ Tumor Cells
205026	205026	5.58506	BZW2+ Tumor Cells
205027	205027	5.73246	BZW2+ Tumor Cells
205028	205028	5.70594	BZW2+ Tumor Cells
205029	205029	6.36012	BZW2+ Tumor Cells
205030	205030	6.39194	BZW2+ Tumor Cells
205031	205031	5.35537	BZW2+ Tumor Cells
205032	205032	5.95012	BZW2+ Tumor Cells
205033	205033	6.23245	BZW2+ Tumor Cells
205034	205034	6.82594	BZW2+ Tumor Cells
205035	205035	6.83631	BZW2+ Tumor Cells
205036	205036	6.84033	BZW2+ Tumor Cells
205037	205037	6.43516	BZW2+ Tumor Cells
205038	205038	5.9842	BZW2+ Tumor Cells
205039	205039	5.73509	BZW2+ Tumor Cells
205040	205040	5.16474	BZW2+ Tumor Cells
205041	205041	6.59483	BZW2+ Tumor Cells
205042	205042	5.93116	BZW2+ Tumor Cells
205043	205043	6.14461	BZW2+ Tumor Cells
205044	205044	6.12402	BZW2+ Tumor Cells
205045	205045	5.72628	BZW2+ Tumor Cells
205046	205046	5.82835	BZW2+ Tumor Cells
205047	205047	5.99162	BZW2+ Tumor Cells
205048	205048	4.82869	BZW2+ Tumor Cells
205049	205049	6.4466	BZW2+ Tumor Cells
205050	205050	5.68613	BZW2+ Tumor Cells
205051	205051	4.69892	BZW2+ Tumor Cells
205052	205052	5.09018	BZW2+ Tumor Cells
205053	205053	6.07678	BZW2+ Tumor Cells
205054	205054	5.58527	BZW2+ Tumor Cells
205055	205055	5.8542	BZW2+ Tumor Cells
205056	205056	5.56408	BZW2+ Tumor Cells
205057	205057	6.92171	BZW2+ Tumor Cells
205058	205058	5.94843	BZW2+ Tumor Cells
205059	205059	6.13722	BZW2+ Tumor Cells
205060	205060	5.2791	BZW2+ Tumor Cells
205061	205061	4.69701	BZW2+ Tumor Cells
205062	205062	6.18578	BZW2+ Tumor Cells
205063	205063	6.12706	BZW2+ Tumor Cells
205064	205064	4.23382	BZW2+ Tumor Cells
205065	205065	4.59485	BZW2+ Tumor Cells
205066	205066	6.344	BZW2+ Tumor Cells
205067	205067	5.6428	BZW2+ Tumor Cells
205068	205068	6.2918	BZW2+ Tumor Cells
205069	205069	6.56457	BZW2+ Tumor Cells
205070	205070	6.09929	BZW2+ Tumor Cells
205071	205071	5.73739	BZW2+ Tumor Cells
205072	205072	6.48414	BZW2+ Tumor Cells
205073	205073	6.42505	BZW2+ Tumor Cells
205074	205074	5.48062	BZW2+ Tumor Cells
205075	205075	5.63342	BZW2+ Tumor Cells
205076	205076	5.66112	BZW2+ Tumor Cells
205077	205077	5.16029	BZW2+ Tumor Cells
205078	205078	5.8426	BZW2+ Tumor Cells
205079	205079	4.71663	BZW2+ Tumor Cells
205080	205080	4.80989	BZW2+ Tumor Cells
205081	205081	3.9059	BZW2+ Tumor Cells
205082	205082	3.01187	BZW2+ Tumor Cells
205083	205083	3.2029	BZW2+ Tumor Cells
205084	205084	4.13856	BZW2+ Tumor Cells
205085	205085	4.26414	BZW2+ Tumor Cells
205086	205086	4.45885	BZW2+ Tumor Cells
205087	205087	4.82781	BZW2+ Tumor Cells
205088	205088	2.70899	BZW2+ Tumor Cells
205089	205089	4.38911	BZW2+ Tumor Cells
205090	205090	3.48154	BZW2+ Tumor Cells
205091	205091	5.47107	BZW2+ Tumor Cells
205092	205092	4.14827	BZW2+ Tumor Cells
205093	205093	4.7348	BZW2+ Tumor Cells
205094	205094	4.13765	BZW2+ Tumor Cells
205095	205095	5.01318	BZW2+ Tumor Cells
205096	205096	5.4363	BZW2+ Tumor Cells
205097	205097	2.48351	BZW2+ Tumor Cells
205098	205098	5.60114	BZW2+ Tumor Cells
205099	205099	4.26589	BZW2+ Tumor Cells
205100	205100	5.5915	BZW2+ Tumor Cells
205101	205101	4.52714	BZW2+ Tumor Cells
205102	205102	4.34848	BZW2+ Tumor Cells
205103	205103	4.69156	BZW2+ Tumor Cells
205104	205104	5.08405	BZW2+ Tumor Cells
205105	205105	5.45318	BZW2+ Tumor Cells
205106	205106	4.8798	BZW2+ Tumor Cells
205107	205107	5.60762	BZW2+ Tumor Cells
205108	205108	3.38295	BZW2+ Tumor Cells
205109	205109	3.81673	BZW2+ Tumor Cells
205110	205110	3.62496	BZW2+ Tumor Cells
205111	205111	2.68535	BZW2+ Tumor Cells
205112	205112	4.61926	BZW2+ Tumor Cells
205113	205113	4.12488	BZW2+ Tumor Cells
205114	205114	3.95089	BZW2+ Tumor Cells
205115	205115	3.45506	BZW2+ Tumor Cells
205116	205116	5.19475	BZW2+ Tumor Cells
205117	205117	2.79887	BZW2+ Tumor Cells
205118	205118	3.74661	BZW2+ Tumor Cells
205119	205119	5.51911	BZW2+ Tumor Cells
205120	205120	4.98658	BZW2+ Tumor Cells
205121	205121	4.60212	BZW2+ Tumor Cells
205122	205122	2.82999	BZW2+ Tumor Cells
205123	205123	3.60262	BZW2+ Tumor Cells
205124	205124	2.66529	BZW2+ Tumor Cells
205125	205125	5.15734	BZW2+ Tumor Cells
205126	205126	3.73611	BZW2+ Tumor Cells
205127	205127	4.88817	BZW2+ Tumor Cells
205128	205128	4.56379	BZW2+ Tumor Cells
205129	205129	3.93269	BZW2+ Tumor Cells
205130	205130	4.42851	BZW2+ Tumor Cells
205131	205131	2.62729	BZW2+ Tumor Cells
205132	205132	3.31619	BZW2+ Tumor Cells
205133	205133	3.05308	BZW2+ Tumor Cells
205134	205134	3.69665	BZW2+ Tumor Cells
205135	205135	5.32753	BZW2+ Tumor Cells
205136	205136	3.04181	BZW2+ Tumor Cells
205137	205137	3.94652	BZW2+ Tumor Cells
205138	205138	4.87913	BZW2+ Tumor Cells
205139	205139	5.36219	BZW2+ Tumor Cells
205140	205140	3.97339	BZW2+ Tumor Cells
205141	205141	5.14047	BZW2+ Tumor Cells
205142	205142	4.83818	BZW2+ Tumor Cells
205143	205143	4.14848	BZW2+ Tumor Cells
205144	205144	4.51504	BZW2+ Tumor Cells
205145	205145	2.76156	BZW2+ Tumor Cells
205146	205146	2.27738	BZW2+ Tumor Cells
205147	205147	3.76341	BZW2+ Tumor Cells
205148	205148	4.50122	BZW2+ Tumor Cells
205149	205149	5.16387	BZW2+ Tumor Cells
205150	205150	5.50005	BZW2+ Tumor Cells
205151	205151	4.37396	BZW2+ Tumor Cells
205152	205152	4.1674	BZW2+ Tumor Cells
205153	205153	4.21023	BZW2+ Tumor Cells
205154	205154	4.31929	BZW2+ Tumor Cells
205155	205155	4.24625	BZW2+ Tumor Cells
205156	205156	4.119	BZW2+ Tumor Cells
205157	205157	3.4444	BZW2+ Tumor Cells
205158	205158	4.90595	BZW2+ Tumor Cells
205159	205159	4.99226	BZW2+ Tumor Cells
205160	205160	5.04441	BZW2+ Tumor Cells
205161	205161	4.69104	BZW2+ Tumor Cells
205162	205162	4.05729	BZW2+ Tumor Cells
205163	205163	4.04504	BZW2+ Tumor Cells
205164	205164	3.36128	BZW2+ Tumor Cells
205165	205165	4.61896	BZW2+ Tumor Cells
205166	205166	4.11851	BZW2+ Tumor Cells
205167	205167	4.4061	BZW2+ Tumor Cells
205168	205168	4.46547	BZW2+ Tumor Cells
205169	205169	3.83106	BZW2+ Tumor Cells
205170	205170	3.24664	BZW2+ Tumor Cells
205171	205171	3.82701	BZW2+ Tumor Cells
205172	205172	4.02831	BZW2+ Tumor Cells
205173	205173	4.31474	BZW2+ Tumor Cells
205174	205174	4.84085	BZW2+ Tumor Cells
205175	205175	3.71372	BZW2+ Tumor Cells
205176	205176	4.69753	BZW2+ Tumor Cells
205177	205177	4.21027	BZW2+ Tumor Cells
205178	205178	5.00015	BZW2+ Tumor Cells
205179	205179	4.6844	BZW2+ Tumor Cells
205180	205180	4.70361	BZW2+ Tumor Cells
205181	205181	4.53676	BZW2+ Tumor Cells
205182	205182	3.93398	BZW2+ Tumor Cells
205183	205183	4.25099	BZW2+ Tumor Cells
205184	205184	4.52488	BZW2+ Tumor Cells
205185	205185	3.97417	BZW2+ Tumor Cells
205186	205186	4.17418	BZW2+ Tumor Cells
205187	205187	3.96297	BZW2+ Tumor Cells
205188	205188	3.01141	BZW2+ Tumor Cells
205189	205189	5.23244	BZW2+ Tumor Cells
205190	205190	5.08356	BZW2+ Tumor Cells
205191	205191	5.59742	BZW2+ Tumor Cells
205192	205192	5.45453	BZW2+ Tumor Cells
205193	205193	5.17877	BZW2+ Tumor Cells
205194	205194	4.39358	BZW2+ Tumor Cells
205195	205195	5.59946	BZW2+ Tumor Cells
205196	205196	4.85253	BZW2+ Tumor Cells
205197	205197	5.38814	BZW2+ Tumor Cells
205198	205198	4.97206	BZW2+ Tumor Cells
205199	205199	5.65773	BZW2+ Tumor Cells
205200	205200	5.72763	BZW2+ Tumor Cells
205201	205201	5.59878	BZW2+ Tumor Cells
205202	205202	5.80459	BZW2+ Tumor Cells
205203	205203	5.68533	BZW2+ Tumor Cells
205204	205204	4.88939	BZW2+ Tumor Cells
205205	205205	5.55731	BZW2+ Tumor Cells
205206	205206	5.74449	BZW2+ Tumor Cells
205207	205207	5.34293	BZW2+ Tumor Cells
205208	205208	5.50138	BZW2+ Tumor Cells
205209	205209	5.07198	BZW2+ Tumor Cells
205210	205210	4.82027	BZW2+ Tumor Cells
205211	205211	4.91784	BZW2+ Tumor Cells
205212	205212	4.45349	BZW2+ Tumor Cells
205213	205213	4.25643	BZW2+ Tumor Cells
205214	205214	3.15861	BZW2+ Tumor Cells
205215	205215	3.59346	BZW2+ Tumor Cells
205216	205216	3.83747	BZW2+ Tumor Cells
205217	205217	4.34893	BZW2+ Tumor Cells
205218	205218	4.56291	BZW2+ Tumor Cells
205219	205219	3.13974	BZW2+ Tumor Cells
205220	205220	4.94805	BZW2+ Tumor Cells
205221	205221	3.54815	BZW2+ Tumor Cells
205222	205222	4.28473	BZW2+ Tumor Cells
205223	205223	4.78259	BZW2+ Tumor Cells
205224	205224	4.22782	BZW2+ Tumor Cells
205225	205225	4.59873	BZW2+ Tumor Cells
205226	205226	4.11985	BZW2+ Tumor Cells
205227	205227	4.60262	BZW2+ Tumor Cells
205228	205228	5.08222	BZW2+ Tumor Cells
205229	205229	4.66396	BZW2+ Tumor Cells
205230	205230	4.36673	BZW2+ Tumor Cells
205231	205231	4.44118	BZW2+ Tumor Cells
205232	205232	4.74045	BZW2+ Tumor Cells
205233	205233	4.96566	BZW2+ Tumor Cells
205234	205234	4.94622	BZW2+ Tumor Cells
205235	205235	4.76463	BZW2+ Tumor Cells
205236	205236	4.53517	BZW2+ Tumor Cells
205237	205237	5.27004	BZW2+ Tumor Cells
205238	205238	4.47201	BZW2+ Tumor Cells
205239	205239	4.43289	BZW2+ Tumor Cells
205240	205240	4.72459	BZW2+ Tumor Cells
205241	205241	5.04359	BZW2+ Tumor Cells
205242	205242	4.89228	BZW2+ Tumor Cells
205243	205243	5.58992	BZW2+ Tumor Cells
205244	205244	4.64475	BZW2+ Tumor Cells
205245	205245	5.02688	BZW2+ Tumor Cells
205246	205246	5.1624	BZW2+ Tumor Cells
205247	205247	5.14262	BZW2+ Tumor Cells
205248	205248	5.59159	BZW2+ Tumor Cells
205249	205249	5.44094	BZW2+ Tumor Cells
205250	205250	5.28743	BZW2+ Tumor Cells
205251	205251	5.39552	BZW2+ Tumor Cells
205252	205252	5.76902	BZW2+ Tumor Cells
205253	205253	5.2555	BZW2+ Tumor Cells
205254	205254	5.55327	BZW2+ Tumor Cells
205255	205255	4.27384	BZW2+ Tumor Cells
205256	205256	5.70086	BZW2+ Tumor Cells
205257	205257	5.45108	BZW2+ Tumor Cells
205258	205258	5.11651	BZW2+ Tumor Cells
205259	205259	5.6833	BZW2+ Tumor Cells
205260	205260	5.70645	BZW2+ Tumor Cells
205261	205261	5.66029	BZW2+ Tumor Cells
205262	205262	5.80401	BZW2+ Tumor Cells
205263	205263	4.81971	BZW2+ Tumor Cells
205264	205264	5.13976	BZW2+ Tumor Cells
205265	205265	5.66196	BZW2+ Tumor Cells
205266	205266	5.52169	BZW2+ Tumor Cells
205267	205267	5.6279	BZW2+ Tumor Cells
205268	205268	6.36897	BZW2+ Tumor Cells
205269	205269	6.02533	BZW2+ Tumor Cells
205270	205270	5.98882	BZW2+ Tumor Cells
205271	205271	5.9762	BZW2+ Tumor Cells
205272	205272	5.86656	BZW2+ Tumor Cells
205273	205273	5.60215	BZW2+ Tumor Cells
205274	205274	5.30314	BZW2+ Tumor Cells
205275	205275	5.70213	BZW2+ Tumor Cells
205276	205276	5.00034	BZW2+ Tumor Cells
205277	205277	4.62466	BZW2+ Tumor Cells
205278	205278	4.83627	BZW2+ Tumor Cells
205279	205279	5.55853	BZW2+ Tumor Cells
205280	205280	4.71449	BZW2+ Tumor Cells
205281	205281	3.9535	BZW2+ Tumor Cells
205282	205282	5.25342	BZW2+ Tumor Cells
205283	205283	4.74045	BZW2+ Tumor Cells
205284	205284	2.86062	BZW2+ Tumor Cells
205285	205285	5.27967	BZW2+ Tumor Cells
205286	205286	4.53388	BZW2+ Tumor Cells
205287	205287	5.1751	BZW2+ Tumor Cells
205288	205288	5.67167	BZW2+ Tumor Cells
205289	205289	5.67212	BZW2+ Tumor Cells
205290	205290	5.7554	BZW2+ Tumor Cells
205291	205291	5.53654	BZW2+ Tumor Cells
205292	205292	4.78974	BZW2+ Tumor Cells
205293	205293	5.08586	BZW2+ Tumor Cells
205294	205294	5.24316	BZW2+ Tumor Cells
205295	205295	5.78155	BZW2+ Tumor Cells
205296	205296	5.911	BZW2+ Tumor Cells
205297	205297	5.37267	BZW2+ Tumor Cells
205298	205298	3.98156	BZW2+ Tumor Cells
205299	205299	5.61502	BZW2+ Tumor Cells
205300	205300	6.48764	BZW2+ Tumor Cells
205301	205301	6.0606	BZW2+ Tumor Cells
205302	205302	5.73954	BZW2+ Tumor Cells
205303	205303	5.72757	BZW2+ Tumor Cells
205304	205304	5.22418	BZW2+ Tumor Cells
205305	205305	5.59395	BZW2+ Tumor Cells
205306	205306	5.94896	BZW2+ Tumor Cells
205307	205307	4.41561	BZW2+ Tumor Cells
205308	205308	4.06174	BZW2+ Tumor Cells
205309	205309	5.5238	BZW2+ Tumor Cells
205310	205310	6.2342	BZW2+ Tumor Cells
205311	205311	5.68267	BZW2+ Tumor Cells
205312	205312	5.82006	BZW2+ Tumor Cells
205313	205313	4.99524	BZW2+ Tumor Cells
205314	205314	5.2469	BZW2+ Tumor Cells
205315	205315	6.25428	BZW2+ Tumor Cells
205316	205316	6.46704	BZW2+ Tumor Cells
205317	205317	4.99681	BZW2+ Tumor Cells
205318	205318	5.85823	BZW2+ Tumor Cells
205319	205319	5.60075	BZW2+ Tumor Cells
205320	205320	4.91029	BZW2+ Tumor Cells
205321	205321	4.8318	BZW2+ Tumor Cells
205322	205322	5.76249	BZW2+ Tumor Cells
205323	205323	6.1974	BZW2+ Tumor Cells
205324	205324	5.97963	BZW2+ Tumor Cells
205325	205325	6.18454	BZW2+ Tumor Cells
205326	205326	5.27816	BZW2+ Tumor Cells
205327	205327	5.02727	BZW2+ Tumor Cells
205328	205328	6.08578	BZW2+ Tumor Cells
205329	205329	4.99545	BZW2+ Tumor Cells
205330	205330	5.18087	BZW2+ Tumor Cells
205331	205331	5.60708	BZW2+ Tumor Cells
205332	205332	5.7027	BZW2+ Tumor Cells
205333	205333	6.28367	BZW2+ Tumor Cells
205334	205334	6.47344	BZW2+ Tumor Cells
205335	205335	6.42679	BZW2+ Tumor Cells
205336	205336	6.18149	BZW2+ Tumor Cells
205337	205337	5.81663	BZW2+ Tumor Cells
205338	205338	5.71899	BZW2+ Tumor Cells
205339	205339	6.47927	BZW2+ Tumor Cells
205340	205340	6.12271	BZW2+ Tumor Cells
205341	205341	7.05914	BZW2+ Tumor Cells
205342	205342	6.73781	BZW2+ Tumor Cells
205343	205343	6.09973	BZW2+ Tumor Cells
205344	205344	6.89111	BZW2+ Tumor Cells
205345	205345	7.11096	BZW2+ Tumor Cells
205346	205346	5.12823	BZW2+ Tumor Cells
205347	205347	5.92244	BZW2+ Tumor Cells
205348	205348	6.32191	BZW2+ Tumor Cells
205349	205349	4.82027	BZW2+ Tumor Cells
205350	205350	5.60224	BZW2+ Tumor Cells
205351	205351	5.95917	BZW2+ Tumor Cells
205352	205352	7.14395	BZW2+ Tumor Cells
205353	205353	7.18867	BZW2+ Tumor Cells
205354	205354	6.8778	BZW2+ Tumor Cells
205355	205355	6.02155	BZW2+ Tumor Cells
205356	205356	5.76297	BZW2+ Tumor Cells
205357	205357	6.76378	BZW2+ Tumor Cells
205358	205358	6.11012	BZW2+ Tumor Cells
205359	205359	6.43772	BZW2+ Tumor Cells
205360	205360	6.07679	BZW2+ Tumor Cells
205361	205361	5.12356	BZW2+ Tumor Cells
205362	205362	4.4837	BZW2+ Tumor Cells
205363	205363	5.34021	BZW2+ Tumor Cells
205364	205364	5.80649	BZW2+ Tumor Cells
205365	205365	5.51327	BZW2+ Tumor Cells
205366	205366	4.47162	BZW2+ Tumor Cells
205367	205367	5.57243	BZW2+ Tumor Cells
205368	205368	5.6458	BZW2+ Tumor Cells
205369	205369	5.32256	BZW2+ Tumor Cells
205370	205370	6.17532	BZW2+ Tumor Cells
205371	205371	5.98826	BZW2+ Tumor Cells
205372	205372	4.5433	BZW2+ Tumor Cells
205373	205373	4.58108	BZW2+ Tumor Cells
205374	205374	5.22868	BZW2+ Tumor Cells
205375	205375	3.91044	BZW2+ Tumor Cells
205376	205376	4.94016	BZW2+ Tumor Cells
205377	205377	3.98946	BZW2+ Tumor Cells
205378	205378	3.30711	BZW2+ Tumor Cells
205379	205379	4.05905	BZW2+ Tumor Cells
205380	205380	4.5256	BZW2+ Tumor Cells
205381	205381	4.83661	BZW2+ Tumor Cells
205382	205382	4.39431	BZW2+ Tumor Cells
205383	205383	4.00027	BZW2+ Tumor Cells
205384	205384	3.63155	BZW2+ Tumor Cells
205385	205385	3.27124	BZW2+ Tumor Cells
205386	205386	3.35715	BZW2+ Tumor Cells
205387	205387	4.24386	BZW2+ Tumor Cells
205388	205388	3.40332	BZW2+ Tumor Cells
205389	205389	4.19395	BZW2+ Tumor Cells
205390	205390	4.79858	BZW2+ Tumor Cells
205391	205391	2.86239	BZW2+ Tumor Cells
205392	205392	4.85179	BZW2+ Tumor Cells
205393	205393	4.49989	BZW2+ Tumor Cells
205394	205394	4.0047	BZW2+ Tumor Cells
205395	205395	3.58541	BZW2+ Tumor Cells
205396	205396	3.82234	BZW2+ Tumor Cells
205397	205397	4.98389	BZW2+ Tumor Cells
205398	205398	4.37839	BZW2+ Tumor Cells
205399	205399	4.77591	BZW2+ Tumor Cells
205400	205400	4.60979	BZW2+ Tumor Cells
205401	205401	4.54784	BZW2+ Tumor Cells
205402	205402	4.46348	BZW2+ Tumor Cells
205403	205403	4.79543	BZW2+ Tumor Cells
205404	205404	4.74615	BZW2+ Tumor Cells
205405	205405	5.04523	BZW2+ Tumor Cells
205406	205406	5.33897	BZW2+ Tumor Cells
205407	205407	5.22155	BZW2+ Tumor Cells
205408	205408	4.94369	BZW2+ Tumor Cells
205409	205409	4.97327	BZW2+ Tumor Cells
205410	205410	5.0306	BZW2+ Tumor Cells
205411	205411	5.11679	BZW2+ Tumor Cells
205412	205412	5.30871	BZW2+ Tumor Cells
205413	205413	4.95649	BZW2+ Tumor Cells
205414	205414	4.96047	BZW2+ Tumor Cells
205415	205415	5.42643	BZW2+ Tumor Cells
205416	205416	4.23389	BZW2+ Tumor Cells
205417	205417	4.69327	BZW2+ Tumor Cells
205418	205418	3.82376	BZW2+ Tumor Cells
205419	205419	4.57147	BZW2+ Tumor Cells
205420	205420	4.49408	BZW2+ Tumor Cells
205421	205421	4.64771	BZW2+ Tumor Cells
205422	205422	5.09135	BZW2+ Tumor Cells
205423	205423	5.07874	BZW2+ Tumor Cells
205424	205424	5.40251	BZW2+ Tumor Cells
205425	205425	5.36769	BZW2+ Tumor Cells
205426	205426	5.18455	BZW2+ Tumor Cells
205427	205427	5.43255	BZW2+ Tumor Cells
205428	205428	5.15136	BZW2+ Tumor Cells
205429	205429	5.01382	BZW2+ Tumor Cells
205430	205430	4.65822	BZW2+ Tumor Cells
205431	205431	4.87184	BZW2+ Tumor Cells
205432	205432	4.3383	BZW2+ Tumor Cells
205433	205433	4.40056	BZW2+ Tumor Cells
205434	205434	3.61573	BZW2+ Tumor Cells
205435	205435	5.227	BZW2+ Tumor Cells
205436	205436	5.71571	BZW2+ Tumor Cells
205437	205437	5.37248	BZW2+ Tumor Cells
205438	205438	5.78581	BZW2+ Tumor Cells
205439	205439	5.65897	BZW2+ Tumor Cells
205440	205440	5.49294	BZW2+ Tumor Cells
205441	205441	4.88067	BZW2+ Tumor Cells
205442	205442	4.82858	BZW2+ Tumor Cells
205443	205443	4.95759	BZW2+ Tumor Cells
205444	205444	5.38975	BZW2+ Tumor Cells
205445	205445	5.33544	BZW2+ Tumor Cells
205446	205446	5.62369	BZW2+ Tumor Cells
205447	205447	5.64231	BZW2+ Tumor Cells
205448	205448	5.62272	BZW2+ Tumor Cells
205449	205449	5.7241	BZW2+ Tumor Cells
205450	205450	5.67526	BZW2+ Tumor Cells
205451	205451	5.48786	BZW2+ Tumor Cells
205452	205452	5.52574	BZW2+ Tumor Cells
205453	205453	5.36881	BZW2+ Tumor Cells
205454	205454	5.67994	BZW2+ Tumor Cells
205455	205455	5.25405	BZW2+ Tumor Cells
205456	205456	5.60422	BZW2+ Tumor Cells
205457	205457	5.23755	BZW2+ Tumor Cells
205458	205458	5.39127	BZW2+ Tumor Cells
205459	205459	4.96611	BZW2+ Tumor Cells
205460	205460	4.81198	BZW2+ Tumor Cells
205461	205461	5.00875	BZW2+ Tumor Cells
205462	205462	5.22899	BZW2+ Tumor Cells
205463	205463	5.42476	BZW2+ Tumor Cells
205464	205464	4.82506	BZW2+ Tumor Cells
205465	205465	4.5618	BZW2+ Tumor Cells
205466	205466	4.693	BZW2+ Tumor Cells
205467	205467	5.10408	BZW2+ Tumor Cells
205468	205468	3.8248	BZW2+ Tumor Cells
205469	205469	4.98001	BZW2+ Tumor Cells
205470	205470	5.38445	BZW2+ Tumor Cells
205471	205471	4.38495	BZW2+ Tumor Cells
205472	205472	5.10823	BZW2+ Tumor Cells
205473	205473	5.12474	BZW2+ Tumor Cells
205474	205474	5.13565	BZW2+ Tumor Cells
205475	205475	4.82852	BZW2+ Tumor Cells
205476	205476	4.57464	BZW2+ Tumor Cells
205477	205477	3.7607	BZW2+ Tumor Cells
205478	205478	3.80761	BZW2+ Tumor Cells
205479	205479	3.6516	BZW2+ Tumor Cells
205480	205480	3.34224	BZW2+ Tumor Cells
205481	205481	3.07893	BZW2+ Tumor Cells
205482	205482	4.149	BZW2+ Tumor Cells
205483	205483	3.89967	BZW2+ Tumor Cells
205484	205484	3.88808	BZW2+ Tumor Cells
205485	205485	4.51236	BZW2+ Tumor Cells
205486	205486	4.34003	BZW2+ Tumor Cells
205487	205487	4.61811	BZW2+ Tumor Cells
205488	205488	4.20243	BZW2+ Tumor Cells
205489	205489	4.64159	BZW2+ Tumor Cells
205490	205490	3.36949	BZW2+ Tumor Cells
205491	205491	4.93353	BZW2+ Tumor Cells
205492	205492	4.91248	BZW2+ Tumor Cells
205493	205493	5.20388	BZW2+ Tumor Cells
205494	205494	4.29826	BZW2+ Tumor Cells
205495	205495	4.37989	BZW2+ Tumor Cells
205496	205496	4.75808	BZW2+ Tumor Cells
205497	205497	5.2627	BZW2+ Tumor Cells
205498	205498	5.1166	BZW2+ Tumor Cells
205499	205499	4.90146	BZW2+ Tumor Cells
205500	205500	5.48503	BZW2+ Tumor Cells
205501	205501	5.47543	BZW2+ Tumor Cells
205502	205502	5.17372	BZW2+ Tumor Cells
205503	205503	4.85793	BZW2+ Tumor Cells
205504	205504	5.45869	BZW2+ Tumor Cells
205505	205505	5.75253	BZW2+ Tumor Cells
205506	205506	5.07657	BZW2+ Tumor Cells
205507	205507	5.73034	BZW2+ Tumor Cells
205508	205508	5.89048	BZW2+ Tumor Cells
205509	205509	5.54882	BZW2+ Tumor Cells
205510	205510	5.86702	BZW2+ Tumor Cells
205511	205511	5.43676	BZW2+ Tumor Cells
205512	205512	5.31132	BZW2+ Tumor Cells
205513	205513	5.08698	BZW2+ Tumor Cells
205514	205514	4.14896	BZW2+ Tumor Cells
205515	205515	4.45592	BZW2+ Tumor Cells
205516	205516	4.16447	BZW2+ Tumor Cells
205517	205517	4.71934	BZW2+ Tumor Cells
205518	205518	5.04805	BZW2+ Tumor Cells
205519	205519	4.03599	BZW2+ Tumor Cells
205520	205520	4.50249	BZW2+ Tumor Cells
205521	205521	4.25902	BZW2+ Tumor Cells
205522	205522	4.85888	BZW2+ Tumor Cells
205523	205523	4.8942	BZW2+ Tumor Cells
205524	205524	5.09706	BZW2+ Tumor Cells
205525	205525	5.19759	BZW2+ Tumor Cells
205526	205526	3.99539	BZW2+ Tumor Cells
205527	205527	4.97863	BZW2+ Tumor Cells
205528	205528	5.23752	BZW2+ Tumor Cells
205529	205529	5.42016	BZW2+ Tumor Cells
205530	205530	5.40684	BZW2+ Tumor Cells
205531	205531	5.17219	BZW2+ Tumor Cells
205532	205532	5.9998	BZW2+ Tumor Cells
205533	205533	5.91369	BZW2+ Tumor Cells
205534	205534	5.93046	BZW2+ Tumor Cells
205535	205535	5.81522	BZW2+ Tumor Cells
205536	205536	5.78718	BZW2+ Tumor Cells
205537	205537	5.68933	BZW2+ Tumor Cells
205538	205538	5.72737	BZW2+ Tumor Cells
205539	205539	5.5385	BZW2+ Tumor Cells
205540	205540	5.5049	BZW2+ Tumor Cells
205541	205541	5.50591	BZW2+ Tumor Cells
205542	205542	5.51354	BZW2+ Tumor Cells
205543	205543	5.33384	BZW2+ Tumor Cells
205544	205544	5.21331	BZW2+ Tumor Cells
205545	205545	5.16012	BZW2+ Tumor Cells
205546	205546	5.26888	BZW2+ Tumor Cells
205547	205547	5.07502	BZW2+ Tumor Cells
205548	205548	4.82428	BZW2+ Tumor Cells
205549	205549	4.94457	BZW2+ Tumor Cells
205550	205550	4.74084	BZW2+ Tumor Cells
205551	205551	4.85512	BZW2+ Tumor Cells
205552	205552	4.64477	BZW2+ Tumor Cells
205553	205553	4.93532	BZW2+ Tumor Cells
205554	205554	4.40494	BZW2+ Tumor Cells
205555	205555	4.27133	BZW2+ Tumor Cells
205556	205556	4.23288	BZW2+ Tumor Cells
205557	205557	3.28684	BZW2+ Tumor Cells
205558	205558	3.3282	BZW2+ Tumor Cells
205559	205559	4.24974	BZW2+ Tumor Cells
205560	205560	3.75272	BZW2+ Tumor Cells
205561	205561	4.4993	BZW2+ Tumor Cells
205562	205562	3.68378	BZW2+ Tumor Cells
205563	205563	4.21539	BZW2+ Tumor Cells
205564	205564	3.26021	BZW2+ Tumor Cells
205565	205565	2.86895	BZW2+ Tumor Cells
205566	205566	5.63218	BZW2+ Tumor Cells
205567	205567	5.39345	BZW2+ Tumor Cells
205568	205568	2.50236	BZW2+ Tumor Cells
205569	205569	5.166	BZW2+ Tumor Cells
205570	205570	5.64973	BZW2+ Tumor Cells
205571	205571	6.35258	BZW2+ Tumor Cells
205572	205572	6.44638	BZW2+ Tumor Cells
205573	205573	6.55167	BZW2+ Tumor Cells
205574	205574	6.49711	BZW2+ Tumor Cells
205575	205575	6.60312	BZW2+ Tumor Cells
205576	205576	6.68983	BZW2+ Tumor Cells
205577	205577	6.79081	BZW2+ Tumor Cells
205578	205578	6.78639	BZW2+ Tumor Cells
205579	205579	6.78913	BZW2+ Tumor Cells
205580	205580	6.85478	BZW2+ Tumor Cells
205581	205581	5.8451	BZW2+ Tumor Cells
205582	205582	5.40747	BZW2+ Tumor Cells
205583	205583	6.30545	BZW2+ Tumor Cells
205584	205584	6.41811	BZW2+ Tumor Cells
205585	205585	5.52253	BZW2+ Tumor Cells
205586	205586	6.26125	BZW2+ Tumor Cells
205587	205587	5.75944	BZW2+ Tumor Cells
205588	205588	6.11448	BZW2+ Tumor Cells
205589	205589	6.37792	BZW2+ Tumor Cells
205590	205590	5.72553	BZW2+ Tumor Cells
205591	205591	5.95079	BZW2+ Tumor Cells
205592	205592	5.16836	BZW2+ Tumor Cells
205593	205593	5.48522	BZW2+ Tumor Cells
205594	205594	6.12178	BZW2+ Tumor Cells
205595	205595	6.26511	BZW2+ Tumor Cells
205596	205596	5.11667	BZW2+ Tumor Cells
205597	205597	6.35224	BZW2+ Tumor Cells
205598	205598	5.81856	BZW2+ Tumor Cells
205599	205599	5.03348	BZW2+ Tumor Cells
205600	205600	5.72505	BZW2+ Tumor Cells
205601	205601	5.05962	BZW2+ Tumor Cells
205602	205602	5.53957	BZW2+ Tumor Cells
205603	205603	5.93815	BZW2+ Tumor Cells
205604	205604	6.0816	BZW2+ Tumor Cells
205605	205605	5.67422	BZW2+ Tumor Cells
205606	205606	5.49083	BZW2+ Tumor Cells
205607	205607	5.73085	BZW2+ Tumor Cells
205608	205608	5.3822	BZW2+ Tumor Cells
205609	205609	6.1946	BZW2+ Tumor Cells
205610	205610	6.29897	BZW2+ Tumor Cells
205611	205611	5.32912	BZW2+ Tumor Cells
205612	205612	6.33059	BZW2+ Tumor Cells
205613	205613	5.26208	BZW2+ Tumor Cells
205614	205614	5.16043	BZW2+ Tumor Cells
205615	205615	6.20853	BZW2+ Tumor Cells
205616	205616	6.28092	BZW2+ Tumor Cells
205617	205617	5.27211	BZW2+ Tumor Cells
205618	205618	5.69309	BZW2+ Tumor Cells
205619	205619	6.29649	BZW2+ Tumor Cells
205620	205620	6.7802	BZW2+ Tumor Cells
205621	205621	6.8516	BZW2+ Tumor Cells
205622	205622	6.47856	BZW2+ Tumor Cells
205623	205623	6.32098	BZW2+ Tumor Cells
205624	205624	6.34741	BZW2+ Tumor Cells
205625	205625	6.09301	BZW2+ Tumor Cells
205626	205626	6.67928	BZW2+ Tumor Cells
205627	205627	6.0625	BZW2+ Tumor Cells
205628	205628	6.20975	BZW2+ Tumor Cells
205629	205629	6.11963	BZW2+ Tumor Cells
205630	205630	6.57142	BZW2+ Tumor Cells
205631	205631	6.44361	BZW2+ Tumor Cells
205632	205632	6.33158	BZW2+ Tumor Cells
205633	205633	5.91555	BZW2+ Tumor Cells
205634	205634	6.22042	BZW2+ Tumor Cells
205635	205635	6.63826	BZW2+ Tumor Cells
205636	205636	5.93607	BZW2+ Tumor Cells
205637	205637	6.51349	BZW2+ Tumor Cells
205638	205638	6.07463	BZW2+ Tumor Cells
205639	205639	6.31399	BZW2+ Tumor Cells
205640	205640	6.18621	BZW2+ Tumor Cells
205641	205641	5.70095	BZW2+ Tumor Cells
205642	205642	6.53515	BZW2+ Tumor Cells
205643	205643	5.85639	BZW2+ Tumor Cells
205644	205644	6.4144	BZW2+ Tumor Cells
205645	205645	5.63958	BZW2+ Tumor Cells
205646	205646	5.94275	BZW2+ Tumor Cells
205647	205647	6.03929	BZW2+ Tumor Cells
205648	205648	6.34577	BZW2+ Tumor Cells
205649	205649	5.72498	BZW2+ Tumor Cells
205650	205650	5.88002	BZW2+ Tumor Cells
205651	205651	6.19807	BZW2+ Tumor Cells
205652	205652	6.00401	BZW2+ Tumor Cells
205653	205653	5.232	BZW2+ Tumor Cells
205654	205654	6.70238	BZW2+ Tumor Cells
205655	205655	6.92103	BZW2+ Tumor Cells
205656	205656	6.88775	BZW2+ Tumor Cells
205657	205657	6.76882	BZW2+ Tumor Cells
205658	205658	6.7087	BZW2+ Tumor Cells
205659	205659	6.87621	BZW2+ Tumor Cells
205660	205660	6.7978	BZW2+ Tumor Cells
205661	205661	7.05532	BZW2+ Tumor Cells
205662	205662	7.01544	BZW2+ Tumor Cells
205663	205663	7.14458	BZW2+ Tumor Cells
205664	205664	6.86395	BZW2+ Tumor Cells
205665	205665	6.9181	BZW2+ Tumor Cells
205666	205666	7.07218	BZW2+ Tumor Cells
205667	205667	6.93897	BZW2+ Tumor Cells
205668	205668	7.1362	BZW2+ Tumor Cells
205669	205669	6.78716	BZW2+ Tumor Cells
205670	205670	6.52444	BZW2+ Tumor Cells
205671	205671	6.90216	BZW2+ Tumor Cells
205672	205672	6.57905	BZW2+ Tumor Cells
205673	205673	6.71421	BZW2+ Tumor Cells
205674	205674	6.8257	BZW2+ Tumor Cells
205675	205675	6.60049	BZW2+ Tumor Cells
205676	205676	7.06933	BZW2+ Tumor Cells
205677	205677	6.6912	BZW2+ Tumor Cells
205678	205678	6.94284	BZW2+ Tumor Cells
205679	205679	6.84923	BZW2+ Tumor Cells
205680	205680	6.57675	BZW2+ Tumor Cells
205681	205681	6.73819	BZW2+ Tumor Cells
205682	205682	7.02618	BZW2+ Tumor Cells
205683	205683	6.84834	BZW2+ Tumor Cells
205684	205684	6.93562	BZW2+ Tumor Cells
205685	205685	6.69588	BZW2+ Tumor Cells
205686	205686	7.02402	BZW2+ Tumor Cells
205687	205687	6.8325	BZW2+ Tumor Cells
205688	205688	7.0651	BZW2+ Tumor Cells
205689	205689	6.90547	BZW2+ Tumor Cells
205690	205690	6.99532	BZW2+ Tumor Cells
205691	205691	7.07844	BZW2+ Tumor Cells
205692	205692	6.94608	BZW2+ Tumor Cells
205693	205693	7.07842	BZW2+ Tumor Cells
205694	205694	7.1605	BZW2+ Tumor Cells
205695	205695	7.18417	BZW2+ Tumor Cells
205696	205696	7.18857	BZW2+ Tumor Cells
205697	205697	7.21738	BZW2+ Tumor Cells
205698	205698	7.25738	BZW2+ Tumor Cells
205699	205699	7.27766	BZW2+ Tumor Cells
205700	205700	7.3317	BZW2+ Tumor Cells
205701	205701	7.29877	BZW2+ Tumor Cells
205702	205702	7.273	BZW2+ Tumor Cells
205703	205703	7.26469	BZW2+ Tumor Cells
205704	205704	7.21338	BZW2+ Tumor Cells
205705	205705	7.19741	BZW2+ Tumor Cells
205706	205706	7.16416	BZW2+ Tumor Cells
205707	205707	7.14939	BZW2+ Tumor Cells
205708	205708	7.12614	BZW2+ Tumor Cells
205709	205709	7.12034	BZW2+ Tumor Cells
205710	205710	7.138	BZW2+ Tumor Cells
205711	205711	7.11721	BZW2+ Tumor Cells
205712	205712	7.13417	BZW2+ Tumor Cells
205713	205713	7.14477	BZW2+ Tumor Cells
205714	205714	6.97605	BZW2+ Tumor Cells
205715	205715	6.91293	BZW2+ Tumor Cells
205716	205716	7.00839	BZW2+ Tumor Cells
205717	205717	7.15463	BZW2+ Tumor Cells
205718	205718	7.04243	BZW2+ Tumor Cells
205719	205719	7.10212	BZW2+ Tumor Cells
205720	205720	6.93488	BZW2+ Tumor Cells
205721	205721	6.8425	BZW2+ Tumor Cells
205722	205722	7.08813	BZW2+ Tumor Cells
205723	205723	6.96639	BZW2+ Tumor Cells
205724	205724	7.1805	BZW2+ Tumor Cells
205725	205725	6.79569	BZW2+ Tumor Cells
205726	205726	7.13532	BZW2+ Tumor Cells
205727	205727	6.9643	BZW2+ Tumor Cells
205728	205728	7.045	BZW2+ Tumor Cells
205729	205729	6.87679	BZW2+ Tumor Cells
205730	205730	7.08808	BZW2+ Tumor Cells
205731	205731	6.72227	BZW2+ Tumor Cells
205732	205732	6.83489	BZW2+ Tumor Cells
205733	205733	6.97805	BZW2+ Tumor Cells
205734	205734	6.6328	BZW2+ Tumor Cells
205735	205735	6.97547	BZW2+ Tumor Cells
205736	205736	7.03393	BZW2+ Tumor Cells
205737	205737	7.11753	BZW2+ Tumor Cells
205738	205738	7.04422	BZW2+ Tumor Cells
205739	205739	6.52545	BZW2+ Tumor Cells
205740	205740	6.86005	BZW2+ Tumor Cells
205741	205741	6.14937	BZW2+ Tumor Cells
205742	205742	6.40472	BZW2+ Tumor Cells
205743	205743	6.15548	BZW2+ Tumor Cells
205744	205744	6.30719	BZW2+ Tumor Cells
205745	205745	6.11544	BZW2+ Tumor Cells
205746	205746	5.90136	BZW2+ Tumor Cells
205747	205747	6.13009	BZW2+ Tumor Cells
205748	205748	6.31055	BZW2+ Tumor Cells
205749	205749	5.96001	BZW2+ Tumor Cells
205750	205750	6.12527	BZW2+ Tumor Cells
205751	205751	6.0985	BZW2+ Tumor Cells
205752	205752	6.2575	BZW2+ Tumor Cells
205753	205753	6.18335	BZW2+ Tumor Cells
205754	205754	6.41403	BZW2+ Tumor Cells
205755	205755	6.11458	BZW2+ Tumor Cells
205756	205756	6.36463	BZW2+ Tumor Cells
205757	205757	6.23425	BZW2+ Tumor Cells
205758	205758	6.31962	BZW2+ Tumor Cells
205759	205759	6.49182	BZW2+ Tumor Cells
205760	205760	6.29417	BZW2+ Tumor Cells
205761	205761	6.45036	BZW2+ Tumor Cells
205762	205762	6.6277	BZW2+ Tumor Cells
205763	205763	6.5228	BZW2+ Tumor Cells
205764	205764	5.7474	BZW2+ Tumor Cells
205765	205765	6.08197	BZW2+ Tumor Cells
205766	205766	6.21722	BZW2+ Tumor Cells
205767	205767	5.90042	BZW2+ Tumor Cells
205768	205768	5.29311	BZW2+ Tumor Cells
205769	205769	4.7771	BZW2+ Tumor Cells
205770	205770	6.2815	BZW2+ Tumor Cells
205771	205771	5.4751	BZW2+ Tumor Cells
205772	205772	5.59993	BZW2+ Tumor Cells
205773	205773	5.10642	BZW2+ Tumor Cells
205774	205774	3.9597	BZW2+ Tumor Cells
205775	205775	5.44853	BZW2+ Tumor Cells
205776	205776	6.0092	BZW2+ Tumor Cells
205777	205777	5.79796	BZW2+ Tumor Cells
205778	205778	4.40251	BZW2+ Tumor Cells
205779	205779	4.81292	BZW2+ Tumor Cells
205780	205780	5.3194	BZW2+ Tumor Cells
205781	205781	5.6709	BZW2+ Tumor Cells
205782	205782	5.47798	BZW2+ Tumor Cells
205783	205783	5.81524	BZW2+ Tumor Cells
205784	205784	6.12535	BZW2+ Tumor Cells
205785	205785	4.81072	BZW2+ Tumor Cells
205786	205786	5.38307	BZW2+ Tumor Cells
205787	205787	5.23397	BZW2+ Tumor Cells
205788	205788	5.65233	BZW2+ Tumor Cells
205789	205789	5.84957	BZW2+ Tumor Cells
205790	205790	6.03353	BZW2+ Tumor Cells
205791	205791	5.636	BZW2+ Tumor Cells
205792	205792	5.30345	BZW2+ Tumor Cells
205793	205793	5.15459	BZW2+ Tumor Cells
205794	205794	5.53189	BZW2+ Tumor Cells
205795	205795	5.81827	BZW2+ Tumor Cells
205796	205796	6.50131	BZW2+ Tumor Cells
205797	205797	6.02925	BZW2+ Tumor Cells
205798	205798	6.12895	BZW2+ Tumor Cells
205799	205799	5.56246	BZW2+ Tumor Cells
205800	205800	5.32268	BZW2+ Tumor Cells
205801	205801	5.75948	BZW2+ Tumor Cells
205802	205802	6.23682	BZW2+ Tumor Cells
205803	205803	6.33785	BZW2+ Tumor Cells
205804	205804	5.9447	BZW2+ Tumor Cells
205805	205805	5.74723	BZW2+ Tumor Cells
205806	205806	6.12902	BZW2+ Tumor Cells
205807	205807	5.68761	BZW2+ Tumor Cells
205808	205808	5.77843	BZW2+ Tumor Cells
205809	205809	6.25017	BZW2+ Tumor Cells
205810	205810	6.26469	BZW2+ Tumor Cells
205811	205811	6.36963	BZW2+ Tumor Cells
205812	205812	5.25728	BZW2+ Tumor Cells
205813	205813	5.00065	BZW2+ Tumor Cells
205814	205814	5.40864	BZW2+ Tumor Cells
205815	205815	4.53771	BZW2+ Tumor Cells
205816	205816	5.27839	BZW2+ Tumor Cells
205817	205817	4.90234	BZW2+ Tumor Cells
205818	205818	4.78335	BZW2+ Tumor Cells
205819	205819	5.48189	BZW2+ Tumor Cells
205820	205820	5.36631	BZW2+ Tumor Cells
205821	205821	5.67148	BZW2+ Tumor Cells
205822	205822	5.12632	BZW2+ Tumor Cells
205823	205823	5.44375	BZW2+ Tumor Cells
205824	205824	5.78538	BZW2+ Tumor Cells
205825	205825	5.63381	BZW2+ Tumor Cells
205826	205826	5.33437	BZW2+ Tumor Cells
205827	205827	4.85296	BZW2+ Tumor Cells
205828	205828	5.64972	BZW2+ Tumor Cells
205829	205829	4.66531	BZW2+ Tumor Cells
205830	205830	5.85061	BZW2+ Tumor Cells
205831	205831	5.43084	BZW2+ Tumor Cells
205832	205832	5.64389	BZW2+ Tumor Cells
205833	205833	5.8631	BZW2+ Tumor Cells
205834	205834	4.78668	BZW2+ Tumor Cells
205835	205835	5.53944	BZW2+ Tumor Cells
205836	205836	6.04275	BZW2+ Tumor Cells
205837	205837	5.77279	BZW2+ Tumor Cells
205838	205838	4.7695	BZW2+ Tumor Cells
205839	205839	5.53115	BZW2+ Tumor Cells
205840	205840	5.97196	BZW2+ Tumor Cells
205841	205841	5.62632	BZW2+ Tumor Cells
205842	205842	5.79147	BZW2+ Tumor Cells
205843	205843	5.49575	BZW2+ Tumor Cells
205844	205844	5.61036	BZW2+ Tumor Cells
205845	205845	5.95467	BZW2+ Tumor Cells
205846	205846	5.38486	BZW2+ Tumor Cells
205847	205847	5.78871	BZW2+ Tumor Cells
205848	205848	5.29902	BZW2+ Tumor Cells
205849	205849	5.61316	BZW2+ Tumor Cells
205850	205850	5.29149	BZW2+ Tumor Cells
205851	205851	5.5018	BZW2+ Tumor Cells
205852	205852	5.97281	BZW2+ Tumor Cells
205853	205853	5.60954	BZW2+ Tumor Cells
205854	205854	5.49668	BZW2+ Tumor Cells
205855	205855	5.8055	BZW2+ Tumor Cells
205856	205856	6.18658	BZW2+ Tumor Cells
205857	205857	5.71062	BZW2+ Tumor Cells
205858	205858	5.74177	BZW2+ Tumor Cells
205859	205859	5.70538	BZW2+ Tumor Cells
205860	205860	5.95601	BZW2+ Tumor Cells
205861	205861	6.30963	BZW2+ Tumor Cells
205862	205862	5.77853	BZW2+ Tumor Cells
205863	205863	6.33007	BZW2+ Tumor Cells
205864	205864	5.94075	BZW2+ Tumor Cells
205865	205865	4.25732	BZW2+ Tumor Cells
205866	205866	4.71486	BZW2+ Tumor Cells
205867	205867	4.12231	BZW2+ Tumor Cells
205868	205868	5.35657	BZW2+ Tumor Cells
205869	205869	4.17482	BZW2+ Tumor Cells
205870	205870	4.2145	BZW2+ Tumor Cells
205871	205871	3.78932	BZW2+ Tumor Cells
205872	205872	2.99543	BZW2+ Tumor Cells
205873	205873	4.7244	BZW2+ Tumor Cells
205874	205874	4.18548	BZW2+ Tumor Cells
205875	205875	3.73657	BZW2+ Tumor Cells
205876	205876	3.53848	BZW2+ Tumor Cells
205877	205877	3.64166	BZW2+ Tumor Cells
205878	205878	4.62523	BZW2+ Tumor Cells
205879	205879	4.09663	BZW2+ Tumor Cells
205880	205880	4.41414	BZW2+ Tumor Cells
205881	205881	2.9514	BZW2+ Tumor Cells
205882	205882	4.3889	BZW2+ Tumor Cells
205883	205883	2.70561	BZW2+ Tumor Cells
205884	205884	3.51587	BZW2+ Tumor Cells
205885	205885	4.15655	BZW2+ Tumor Cells
205886	205886	4.21447	BZW2+ Tumor Cells
205887	205887	4.81207	BZW2+ Tumor Cells
205888	205888	4.14366	BZW2+ Tumor Cells
205889	205889	3.88754	BZW2+ Tumor Cells
205890	205890	4.70777	BZW2+ Tumor Cells
205891	205891	4.27985	BZW2+ Tumor Cells
205892	205892	4.06873	BZW2+ Tumor Cells
205893	205893	4.73231	BZW2+ Tumor Cells
205894	205894	5.293	BZW2+ Tumor Cells
205895	205895	5.04625	BZW2+ Tumor Cells
205896	205896	5.22221	BZW2+ Tumor Cells
205897	205897	4.47057	BZW2+ Tumor Cells
205898	205898	5.00446	BZW2+ Tumor Cells
205899	205899	4.21106	BZW2+ Tumor Cells
205900	205900	2.77685	BZW2+ Tumor Cells
205901	205901	3.90185	BZW2+ Tumor Cells
205902	205902	3.37517	BZW2+ Tumor Cells
205903	205903	2.67656	BZW2+ Tumor Cells
205904	205904	3.08544	BZW2+ Tumor Cells
205905	205905	4.01672	BZW2+ Tumor Cells
205906	205906	4.22562	BZW2+ Tumor Cells
205907	205907	3.65194	BZW2+ Tumor Cells
205908	205908	3.76837	BZW2+ Tumor Cells
205909	205909	4.50033	BZW2+ Tumor Cells
205910	205910	4.32255	BZW2+ Tumor Cells
205911	205911	3.30655	BZW2+ Tumor Cells
205912	205912	4.16989	BZW2+ Tumor Cells
205913	205913	4.73729	BZW2+ Tumor Cells
205914	205914	4.03842	BZW2+ Tumor Cells
205915	205915	3.52405	BZW2+ Tumor Cells
205916	205916	4.55305	BZW2+ Tumor Cells
205917	205917	4.54983	BZW2+ Tumor Cells
205918	205918	2.85783	BZW2+ Tumor Cells
205919	205919	5.07187	BZW2+ Tumor Cells
205920	205920	3.78212	BZW2+ Tumor Cells
205921	205921	4.91135	BZW2+ Tumor Cells
205922	205922	3.63748	BZW2+ Tumor Cells
205923	205923	4.76341	BZW2+ Tumor Cells
205924	205924	4.32683	BZW2+ Tumor Cells
205925	205925	5.22854	BZW2+ Tumor Cells
205926	205926	4.64426	BZW2+ Tumor Cells
205927	205927	5.25578	BZW2+ Tumor Cells
205928	205928	5.06586	BZW2+ Tumor Cells
205929	205929	4.65472	BZW2+ Tumor Cells
205930	205930	5.36989	BZW2+ Tumor Cells
205931	205931	4.81984	BZW2+ Tumor Cells
205932	205932	5.16749	BZW2+ Tumor Cells
205933	205933	5.29295	BZW2+ Tumor Cells
205934	205934	5.4694	BZW2+ Tumor Cells
205935	205935	4.79287	BZW2+ Tumor Cells
205936	205936	5.17097	BZW2+ Tumor Cells
205937	205937	5.14754	BZW2+ Tumor Cells
205938	205938	5.55786	BZW2+ Tumor Cells
205939	205939	5.64566	BZW2+ Tumor Cells
205940	205940	4.4469	BZW2+ Tumor Cells
205941	205941	4.44152	BZW2+ Tumor Cells
205942	205942	3.93265	BZW2+ Tumor Cells
205943	205943	4.99827	BZW2+ Tumor Cells
205944	205944	4.68949	BZW2+ Tumor Cells
205945	205945	4.25029	BZW2+ Tumor Cells
205946	205946	4.0008	BZW2+ Tumor Cells
205947	205947	4.02943	BZW2+ Tumor Cells
205948	205948	3.81207	BZW2+ Tumor Cells
205949	205949	3.97495	BZW2+ Tumor Cells
205950	205950	5.46062	BZW2+ Tumor Cells
205951	205951	3.68764	BZW2+ Tumor Cells
205952	205952	5.04781	BZW2+ Tumor Cells
205953	205953	4.30584	BZW2+ Tumor Cells
205954	205954	5.32833	BZW2+ Tumor Cells
205955	205955	2.92209	BZW2+ Tumor Cells
205956	205956	3.20522	BZW2+ Tumor Cells
205957	205957	3.18817	BZW2+ Tumor Cells
205958	205958	4.73247	BZW2+ Tumor Cells
205959	205959	5.10864	BZW2+ Tumor Cells
205960	205960	5.34866	BZW2+ Tumor Cells
205961	205961	3.3532	BZW2+ Tumor Cells
205962	205962	4.37567	BZW2+ Tumor Cells
205963	205963	3.76369	BZW2+ Tumor Cells
205964	205964	4.93892	BZW2+ Tumor Cells
205965	205965	2.73464	BZW2+ Tumor Cells
205966	205966	3.95777	BZW2+ Tumor Cells
205967	205967	3.80954	BZW2+ Tumor Cells
205968	205968	2.98432	BZW2+ Tumor Cells
205969	205969	5.21285	BZW2+ Tumor Cells
205970	205970	4.41034	BZW2+ Tumor Cells
205971	205971	5.42089	BZW2+ Tumor Cells
205972	205972	4.82632	BZW2+ Tumor Cells
205973	205973	3.96928	BZW2+ Tumor Cells
205974	205974	2.78257	BZW2+ Tumor Cells
205975	205975	3.83931	BZW2+ Tumor Cells
205976	205976	4.37488	BZW2+ Tumor Cells
205977	205977	3.4476	BZW2+ Tumor Cells
205978	205978	4.05603	BZW2+ Tumor Cells
205979	205979	4.00547	BZW2+ Tumor Cells
205980	205980	3.86449	BZW2+ Tumor Cells
205981	205981	3.04248	BZW2+ Tumor Cells
205982	205982	3.53525	BZW2+ Tumor Cells
205983	205983	2.95013	BZW2+ Tumor Cells
205984	205984	2.91536	BZW2+ Tumor Cells
205985	205985	3.6516	BZW2+ Tumor Cells
205986	205986	3.87556	BZW2+ Tumor Cells
205987	205987	2.47714	BZW2+ Tumor Cells
205988	205988	4.04307	BZW2+ Tumor Cells
205989	205989	3.78541	BZW2+ Tumor Cells
205990	205990	4.86895	BZW2+ Tumor Cells
205991	205991	2.44777	BZW2+ Tumor Cells
205992	205992	4.38644	BZW2+ Tumor Cells
205993	205993	4.43107	BZW2+ Tumor Cells
205994	205994	4.68752	BZW2+ Tumor Cells
205995	205995	3.8222	BZW2+ Tumor Cells
205996	205996	5.04658	BZW2+ Tumor Cells
205997	205997	4.90419	BZW2+ Tumor Cells
205998	205998	5.30552	BZW2+ Tumor Cells
205999	205999	5.06829	BZW2+ Tumor Cells
206000	206000	4.33478	BZW2+ Tumor Cells
206001	206001	4.78866	BZW2+ Tumor Cells
206002	206002	4.81172	BZW2+ Tumor Cells
206003	206003	5.26752	BZW2+ Tumor Cells
206004	206004	4.96092	BZW2+ Tumor Cells
206005	206005	5.10626	BZW2+ Tumor Cells
206006	206006	5.18984	BZW2+ Tumor Cells
206007	206007	5.37864	BZW2+ Tumor Cells
206008	206008	5.50917	BZW2+ Tumor Cells
206009	206009	5.79651	BZW2+ Tumor Cells
206010	206010	5.69717	BZW2+ Tumor Cells
206011	206011	5.76139	BZW2+ Tumor Cells
206012	206012	5.92973	BZW2+ Tumor Cells
206013	206013	5.9636	BZW2+ Tumor Cells
206014	206014	5.95452	BZW2+ Tumor Cells
206015	206015	5.99337	BZW2+ Tumor Cells
206016	206016	6.10401	BZW2+ Tumor Cells
206017	206017	6.20172	BZW2+ Tumor Cells
206018	206018	6.20531	BZW2+ Tumor Cells
206019	206019	6.19114	BZW2+ Tumor Cells
206020	206020	5.84887	BZW2+ Tumor Cells
206021	206021	6.43315	BZW2+ Tumor Cells
206022	206022	6.27525	BZW2+ Tumor Cells
206023	206023	6.37224	BZW2+ Tumor Cells
206024	206024	6.4448	BZW2+ Tumor Cells
206025	206025	6.11272	BZW2+ Tumor Cells
206026	206026	6.20923	BZW2+ Tumor Cells
206027	206027	6.23732	BZW2+ Tumor Cells
206028	206028	6.02763	BZW2+ Tumor Cells
206029	206029	6.38802	BZW2+ Tumor Cells
206030	206030	6.49865	BZW2+ Tumor Cells
206031	206031	6.58252	BZW2+ Tumor Cells
206032	206032	6.22144	BZW2+ Tumor Cells
206033	206033	6.35459	BZW2+ Tumor Cells
206034	206034	5.93891	BZW2+ Tumor Cells
206035	206035	6.36732	BZW2+ Tumor Cells
206036	206036	6.04457	BZW2+ Tumor Cells
206037	206037	6.46559	BZW2+ Tumor Cells
206038	206038	5.87484	BZW2+ Tumor Cells
206039	206039	5.70029	BZW2+ Tumor Cells
206040	206040	6.55801	BZW2+ Tumor Cells
206041	206041	6.47155	BZW2+ Tumor Cells
206042	206042	6.25018	BZW2+ Tumor Cells
206043	206043	6.36956	BZW2+ Tumor Cells
206044	206044	6.03957	BZW2+ Tumor Cells
206045	206045	5.50949	BZW2+ Tumor Cells
206046	206046	5.58353	BZW2+ Tumor Cells
206047	206047	5.69305	BZW2+ Tumor Cells
206048	206048	5.37635	BZW2+ Tumor Cells
206049	206049	5.11979	BZW2+ Tumor Cells
206050	206050	5.80662	BZW2+ Tumor Cells
206051	206051	5.87492	BZW2+ Tumor Cells
206052	206052	5.95354	BZW2+ Tumor Cells
206053	206053	4.62863	BZW2+ Tumor Cells
206054	206054	4.73422	BZW2+ Tumor Cells
206055	206055	5.24679	BZW2+ Tumor Cells
206056	206056	5.93275	BZW2+ Tumor Cells
206057	206057	5.81135	BZW2+ Tumor Cells
206058	206058	5.13333	BZW2+ Tumor Cells
206059	206059	5.88441	BZW2+ Tumor Cells
206060	206060	5.48676	BZW2+ Tumor Cells
206061	206061	5.99658	BZW2+ Tumor Cells
206062	206062	6.03947	BZW2+ Tumor Cells
206063	206063	4.93293	BZW2+ Tumor Cells
206064	206064	6.03935	BZW2+ Tumor Cells
206065	206065	5.9038	BZW2+ Tumor Cells
206066	206066	6.00252	BZW2+ Tumor Cells
206067	206067	6.1001	BZW2+ Tumor Cells
206068	206068	6.10758	BZW2+ Tumor Cells
206069	206069	5.72766	BZW2+ Tumor Cells
206070	206070	5.26731	BZW2+ Tumor Cells
206071	206071	4.1772	BZW2+ Tumor Cells
206072	206072	4.83882	BZW2+ Tumor Cells
206073	206073	5.28853	BZW2+ Tumor Cells
206074	206074	5.68269	BZW2+ Tumor Cells
206075	206075	4.73197	BZW2+ Tumor Cells
206076	206076	4.41489	BZW2+ Tumor Cells
206077	206077	5.2513	BZW2+ Tumor Cells
206078	206078	5.03634	BZW2+ Tumor Cells
206079	206079	5.19804	BZW2+ Tumor Cells
206080	206080	4.99956	BZW2+ Tumor Cells
206081	206081	4.80822	BZW2+ Tumor Cells
206082	206082	4.54456	BZW2+ Tumor Cells
206083	206083	4.8321	BZW2+ Tumor Cells
206084	206084	4.03374	BZW2+ Tumor Cells
206085	206085	5.00509	BZW2+ Tumor Cells
206086	206086	4.8943	BZW2+ Tumor Cells
206087	206087	4.76036	BZW2+ Tumor Cells
206088	206088	3.90468	BZW2+ Tumor Cells
206089	206089	5.29008	BZW2+ Tumor Cells
206090	206090	4.91847	BZW2+ Tumor Cells
206091	206091	5.28486	BZW2+ Tumor Cells
206092	206092	2.78319	BZW2+ Tumor Cells
206093	206093	5.33457	BZW2+ Tumor Cells
206094	206094	4.69165	BZW2+ Tumor Cells
206095	206095	5.08609	BZW2+ Tumor Cells
206096	206096	4.18433	BZW2+ Tumor Cells
206097	206097	5.36903	BZW2+ Tumor Cells
206098	206098	2.67694	BZW2+ Tumor Cells
206099	206099	3.40372	BZW2+ Tumor Cells
206100	206100	5.48879	BZW2+ Tumor Cells
206101	206101	5.42292	BZW2+ Tumor Cells
206102	206102	4.35575	BZW2+ Tumor Cells
206103	206103	5.37883	BZW2+ Tumor Cells
206104	206104	3.2835	BZW2+ Tumor Cells
206105	206105	5.50227	BZW2+ Tumor Cells
206106	206106	5.30019	BZW2+ Tumor Cells
206107	206107	5.06256	BZW2+ Tumor Cells
206108	206108	4.75572	BZW2+ Tumor Cells
206109	206109	5.39603	BZW2+ Tumor Cells
206110	206110	4.1816	BZW2+ Tumor Cells
206111	206111	4.39408	BZW2+ Tumor Cells
206112	206112	5.21932	BZW2+ Tumor Cells
206113	206113	2.86053	BZW2+ Tumor Cells
206114	206114	4.18884	BZW2+ Tumor Cells
206115	206115	4.57351	BZW2+ Tumor Cells
206116	206116	3.90459	BZW2+ Tumor Cells
206117	206117	2.79772	BZW2+ Tumor Cells
206118	206118	4.66401	BZW2+ Tumor Cells
206119	206119	4.97433	BZW2+ Tumor Cells
206120	206120	5.09695	BZW2+ Tumor Cells
206121	206121	5.32715	BZW2+ Tumor Cells
206122	206122	5.09815	BZW2+ Tumor Cells
206123	206123	5.48318	BZW2+ Tumor Cells
206124	206124	5.78724	BZW2+ Tumor Cells
206125	206125	5.56102	BZW2+ Tumor Cells
206126	206126	5.39706	BZW2+ Tumor Cells
206127	206127	5.62692	BZW2+ Tumor Cells
206128	206128	5.58837	BZW2+ Tumor Cells
