## Supplementary material for "Unraveling the Single-Cell Spatial Landscapes of Melanoma Brain Metastases": Table S8 (part 9 of 9)

### Sheet: Distance_to_nearest_Immunecell (continued)
No.	N0	dist	group
206129	206129	5.61	BZW2+ Tumor Cells
206130	206130	5.40767	BZW2+ Tumor Cells
206131	206131	5.65964	BZW2+ Tumor Cells
206132	206132	5.58801	BZW2+ Tumor Cells
206133	206133	5.21452	BZW2+ Tumor Cells
206134	206134	5.46814	BZW2+ Tumor Cells
206135	206135	5.17357	BZW2+ Tumor Cells
206136	206136	5.14735	BZW2+ Tumor Cells
206137	206137	4.96576	BZW2+ Tumor Cells
206138	206138	5.44689	BZW2+ Tumor Cells
206139	206139	4.92049	BZW2+ Tumor Cells
206140	206140	4.57721	BZW2+ Tumor Cells
206141	206141	4.83663	BZW2+ Tumor Cells
206142	206142	4.4194	BZW2+ Tumor Cells
206143	206143	4.54527	BZW2+ Tumor Cells
206144	206144	5.15529	BZW2+ Tumor Cells
206145	206145	4.5418	BZW2+ Tumor Cells
206146	206146	3.56	BZW2+ Tumor Cells
206147	206147	4.96252	BZW2+ Tumor Cells
206148	206148	4.61921	BZW2+ Tumor Cells
206149	206149	4.47719	BZW2+ Tumor Cells
206150	206150	7.0516	BZW2+ Tumor Cells
206151	206151	7.14693	BZW2+ Tumor Cells
206152	206152	6.94869	BZW2+ Tumor Cells
206153	206153	7.20944	BZW2+ Tumor Cells
206154	206154	7.18199	BZW2+ Tumor Cells
206155	206155	7.20416	BZW2+ Tumor Cells
206156	206156	6.9254	BZW2+ Tumor Cells
206157	206157	7.08015	BZW2+ Tumor Cells
206158	206158	7.20757	BZW2+ Tumor Cells
206159	206159	6.8988	BZW2+ Tumor Cells
206160	206160	6.8518	BZW2+ Tumor Cells
206161	206161	7.16923	BZW2+ Tumor Cells
206162	206162	7.00154	BZW2+ Tumor Cells
206163	206163	7.14242	BZW2+ Tumor Cells
206164	206164	6.99288	BZW2+ Tumor Cells
206165	206165	7.22262	BZW2+ Tumor Cells
206166	206166	6.77978	BZW2+ Tumor Cells
206167	206167	6.89273	BZW2+ Tumor Cells
206168	206168	6.82066	BZW2+ Tumor Cells
206169	206169	7.13919	BZW2+ Tumor Cells
206170	206170	6.77554	BZW2+ Tumor Cells
206171	206171	6.76403	BZW2+ Tumor Cells
206172	206172	6.82674	BZW2+ Tumor Cells
206173	206173	7.18533	BZW2+ Tumor Cells
206174	206174	6.67596	BZW2+ Tumor Cells
206175	206175	6.85092	BZW2+ Tumor Cells
206176	206176	7.1226	BZW2+ Tumor Cells
206177	206177	6.70828	BZW2+ Tumor Cells
206178	206178	7.10884	BZW2+ Tumor Cells
206179	206179	7.05798	BZW2+ Tumor Cells
206180	206180	6.98025	BZW2+ Tumor Cells
206181	206181	7.02062	BZW2+ Tumor Cells
206182	206182	7.16679	BZW2+ Tumor Cells
206183	206183	6.77447	BZW2+ Tumor Cells
206184	206184	6.61385	BZW2+ Tumor Cells
206185	206185	7.01043	BZW2+ Tumor Cells
206186	206186	7.14626	BZW2+ Tumor Cells
206187	206187	7.06008	BZW2+ Tumor Cells
206188	206188	7.13711	BZW2+ Tumor Cells
206189	206189	7.05953	BZW2+ Tumor Cells
206190	206190	6.97345	BZW2+ Tumor Cells
206191	206191	7.19644	BZW2+ Tumor Cells
206192	206192	6.65015	BZW2+ Tumor Cells
206193	206193	6.96408	BZW2+ Tumor Cells
206194	206194	7.12026	BZW2+ Tumor Cells
206195	206195	7.08323	BZW2+ Tumor Cells
206196	206196	7.17719	BZW2+ Tumor Cells
206197	206197	5.89858	BZW2+ Tumor Cells
206198	206198	5.72305	BZW2+ Tumor Cells
206199	206199	6.11734	BZW2+ Tumor Cells
206200	206200	6.05628	BZW2+ Tumor Cells
206201	206201	5.68352	BZW2+ Tumor Cells
206202	206202	5.87831	BZW2+ Tumor Cells
206203	206203	6.14471	BZW2+ Tumor Cells
206204	206204	5.92674	BZW2+ Tumor Cells
206205	206205	6.09264	BZW2+ Tumor Cells
206206	206206	5.87338	BZW2+ Tumor Cells
206207	206207	5.98533	BZW2+ Tumor Cells
206208	206208	5.90677	BZW2+ Tumor Cells
206209	206209	5.84742	BZW2+ Tumor Cells
206210	206210	5.91256	BZW2+ Tumor Cells
206211	206211	5.97213	BZW2+ Tumor Cells
206212	206212	6.13951	BZW2+ Tumor Cells
206213	206213	6.01863	BZW2+ Tumor Cells
206214	206214	5.986	BZW2+ Tumor Cells
206215	206215	6.06193	BZW2+ Tumor Cells
206216	206216	6.25488	BZW2+ Tumor Cells
206217	206217	6.10514	BZW2+ Tumor Cells
206218	206218	6.08911	BZW2+ Tumor Cells
206219	206219	6.13505	BZW2+ Tumor Cells
206220	206220	6.21482	BZW2+ Tumor Cells
206221	206221	6.13151	BZW2+ Tumor Cells
206222	206222	6.21964	BZW2+ Tumor Cells
206223	206223	6.12679	BZW2+ Tumor Cells
206224	206224	6.22843	BZW2+ Tumor Cells
206225	206225	6.2285	BZW2+ Tumor Cells
206226	206226	6.2662	BZW2+ Tumor Cells
206227	206227	6.27045	BZW2+ Tumor Cells
206228	206228	6.28342	BZW2+ Tumor Cells
206229	206229	6.37567	BZW2+ Tumor Cells
206230	206230	6.34968	BZW2+ Tumor Cells
206231	206231	6.36522	BZW2+ Tumor Cells
206232	206232	6.40052	BZW2+ Tumor Cells
206233	206233	6.45972	BZW2+ Tumor Cells
206234	206234	6.50965	BZW2+ Tumor Cells
206235	206235	6.54444	BZW2+ Tumor Cells
206236	206236	6.56585	BZW2+ Tumor Cells
206237	206237	6.57598	BZW2+ Tumor Cells
206238	206238	6.56985	BZW2+ Tumor Cells
206239	206239	6.55769	BZW2+ Tumor Cells
206240	206240	6.56765	BZW2+ Tumor Cells
206241	206241	6.63742	BZW2+ Tumor Cells
206242	206242	6.67915	BZW2+ Tumor Cells
206243	206243	6.77691	BZW2+ Tumor Cells
206244	206244	6.6906	BZW2+ Tumor Cells
206245	206245	6.8311	BZW2+ Tumor Cells
206246	206246	6.64745	BZW2+ Tumor Cells
206247	206247	6.80352	BZW2+ Tumor Cells
206248	206248	6.89225	BZW2+ Tumor Cells
206249	206249	6.19844	BZW2+ Tumor Cells
206250	206250	6.52625	BZW2+ Tumor Cells
206251	206251	6.47817	BZW2+ Tumor Cells
206252	206252	6.51889	BZW2+ Tumor Cells
206253	206253	6.35856	BZW2+ Tumor Cells
206254	206254	6.92036	BZW2+ Tumor Cells
206255	206255	6.14634	BZW2+ Tumor Cells
206256	206256	6.46381	BZW2+ Tumor Cells
206257	206257	6.35058	BZW2+ Tumor Cells
206258	206258	6.31254	BZW2+ Tumor Cells
206259	206259	6.35745	BZW2+ Tumor Cells
206260	206260	6.23002	BZW2+ Tumor Cells
206261	206261	6.1489	BZW2+ Tumor Cells
206262	206262	5.90438	BZW2+ Tumor Cells
206263	206263	6.00615	BZW2+ Tumor Cells
206264	206264	6.25845	BZW2+ Tumor Cells
206265	206265	6.34929	BZW2+ Tumor Cells
206266	206266	5.96014	BZW2+ Tumor Cells
206267	206267	6.02915	BZW2+ Tumor Cells
206268	206268	5.77201	BZW2+ Tumor Cells
206269	206269	5.91991	BZW2+ Tumor Cells
206270	206270	5.73432	BZW2+ Tumor Cells
206271	206271	6.50283	BZW2+ Tumor Cells
206272	206272	5.88739	BZW2+ Tumor Cells
206273	206273	5.87166	BZW2+ Tumor Cells
206274	206274	5.89668	BZW2+ Tumor Cells
206275	206275	5.71579	BZW2+ Tumor Cells
206276	206276	5.58215	BZW2+ Tumor Cells
206277	206277	5.76523	BZW2+ Tumor Cells
206278	206278	5.53393	BZW2+ Tumor Cells
206279	206279	5.87853	BZW2+ Tumor Cells
206280	206280	5.67968	BZW2+ Tumor Cells
206281	206281	5.45356	BZW2+ Tumor Cells
206282	206282	5.87662	BZW2+ Tumor Cells
206283	206283	5.53311	BZW2+ Tumor Cells
206284	206284	5.84597	BZW2+ Tumor Cells
206285	206285	5.92299	BZW2+ Tumor Cells
206286	206286	4.75231	BZW2+ Tumor Cells
206287	206287	5.54632	BZW2+ Tumor Cells
206288	206288	5.27539	BZW2+ Tumor Cells
206289	206289	5.84251	BZW2+ Tumor Cells
206290	206290	4.83698	BZW2+ Tumor Cells
206291	206291	5.80667	BZW2+ Tumor Cells
206292	206292	5.59816	BZW2+ Tumor Cells
206293	206293	5.70213	BZW2+ Tumor Cells
206294	206294	5.6499	BZW2+ Tumor Cells
206295	206295	5.01848	BZW2+ Tumor Cells
206296	206296	4.13095	BZW2+ Tumor Cells
206297	206297	5.35213	BZW2+ Tumor Cells
206298	206298	5.62978	BZW2+ Tumor Cells
206299	206299	5.46035	BZW2+ Tumor Cells
206300	206300	5.2661	BZW2+ Tumor Cells
206301	206301	5.82786	BZW2+ Tumor Cells
206302	206302	3.91333	BZW2+ Tumor Cells
206303	206303	5.68158	BZW2+ Tumor Cells
206304	206304	5.87109	BZW2+ Tumor Cells
206305	206305	3.68521	BZW2+ Tumor Cells
206306	206306	4.37582	BZW2+ Tumor Cells
206307	206307	2.6067	BZW2+ Tumor Cells
206308	206308	3.7631	BZW2+ Tumor Cells
206309	206309	3.13207	BZW2+ Tumor Cells
206310	206310	3.86899	BZW2+ Tumor Cells
206311	206311	4.5229	BZW2+ Tumor Cells
206312	206312	3.19776	BZW2+ Tumor Cells
206313	206313	3.53927	BZW2+ Tumor Cells
206314	206314	2.64769	BZW2+ Tumor Cells
206315	206315	3.91154	BZW2+ Tumor Cells
206316	206316	3.68158	BZW2+ Tumor Cells
206317	206317	4.02138	BZW2+ Tumor Cells
206318	206318	2.76779	BZW2+ Tumor Cells
206319	206319	4.97224	BZW2+ Tumor Cells
206320	206320	3.69225	BZW2+ Tumor Cells
206321	206321	5.36059	BZW2+ Tumor Cells
206322	206322	3.25032	BZW2+ Tumor Cells
206323	206323	3.91516	BZW2+ Tumor Cells
206324	206324	4.08273	BZW2+ Tumor Cells
206325	206325	5.21277	BZW2+ Tumor Cells
206326	206326	3.03187	BZW2+ Tumor Cells
206327	206327	5.51587	BZW2+ Tumor Cells
206328	206328	3.63984	BZW2+ Tumor Cells
206329	206329	3.3227	BZW2+ Tumor Cells
206330	206330	4.29404	BZW2+ Tumor Cells
206331	206331	3.99289	BZW2+ Tumor Cells
206332	206332	4.3946	BZW2+ Tumor Cells
206333	206333	4.06313	BZW2+ Tumor Cells
206334	206334	3.62267	BZW2+ Tumor Cells
206335	206335	5.09924	BZW2+ Tumor Cells
206336	206336	4.22552	BZW2+ Tumor Cells
206337	206337	4.50095	BZW2+ Tumor Cells
206338	206338	4.60217	BZW2+ Tumor Cells
206339	206339	4.6007	BZW2+ Tumor Cells
206340	206340	4.80873	BZW2+ Tumor Cells
206341	206341	5.4266	BZW2+ Tumor Cells
206342	206342	4.68699	BZW2+ Tumor Cells
206343	206343	5.13194	BZW2+ Tumor Cells
206344	206344	5.84038	BZW2+ Tumor Cells
206345	206345	4.75233	BZW2+ Tumor Cells
206346	206346	5.74475	BZW2+ Tumor Cells
206347	206347	5.60507	BZW2+ Tumor Cells
206348	206348	4.03595	BZW2+ Tumor Cells
206349	206349	2.79861	BZW2+ Tumor Cells
206350	206350	4.61323	BZW2+ Tumor Cells
206351	206351	2.51614	BZW2+ Tumor Cells
206352	206352	3.81163	BZW2+ Tumor Cells
206353	206353	4.30221	BZW2+ Tumor Cells
206354	206354	4.17825	BZW2+ Tumor Cells
206355	206355	3.36931	BZW2+ Tumor Cells
206356	206356	4.55756	BZW2+ Tumor Cells
206357	206357	4.86395	BZW2+ Tumor Cells
206358	206358	3.35326	BZW2+ Tumor Cells
206359	206359	3.96901	BZW2+ Tumor Cells
206360	206360	3.49166	BZW2+ Tumor Cells
206361	206361	4.39821	BZW2+ Tumor Cells
206362	206362	4.48953	BZW2+ Tumor Cells
206363	206363	4.15562	BZW2+ Tumor Cells
206364	206364	4.73579	BZW2+ Tumor Cells
206365	206365	3.94393	BZW2+ Tumor Cells
206366	206366	4.84224	BZW2+ Tumor Cells
206367	206367	4.2604	BZW2+ Tumor Cells
206368	206368	4.48403	BZW2+ Tumor Cells
206369	206369	4.86002	BZW2+ Tumor Cells
206370	206370	4.53136	BZW2+ Tumor Cells
206371	206371	5.17114	BZW2+ Tumor Cells
206372	206372	4.6656	BZW2+ Tumor Cells
206373	206373	4.86121	BZW2+ Tumor Cells
206374	206374	5.09293	BZW2+ Tumor Cells
206375	206375	5.0249	BZW2+ Tumor Cells
206376	206376	5.12871	BZW2+ Tumor Cells
206377	206377	4.99843	BZW2+ Tumor Cells
206378	206378	5.37674	BZW2+ Tumor Cells
206379	206379	5.52853	BZW2+ Tumor Cells
206380	206380	5.39119	BZW2+ Tumor Cells
206381	206381	5.32339	BZW2+ Tumor Cells
206382	206382	5.32552	BZW2+ Tumor Cells
206383	206383	6.07012	BZW2+ Tumor Cells
206384	206384	5.9238	BZW2+ Tumor Cells
206385	206385	5.5129	BZW2+ Tumor Cells
206386	206386	5.46923	BZW2+ Tumor Cells
206387	206387	5.86526	BZW2+ Tumor Cells
206388	206388	5.71444	BZW2+ Tumor Cells
206389	206389	5.59052	BZW2+ Tumor Cells
206390	206390	4.69582	BZW2+ Tumor Cells
206391	206391	4.42054	BZW2+ Tumor Cells
206392	206392	4.9424	BZW2+ Tumor Cells
206393	206393	5.1807	BZW2+ Tumor Cells
206394	206394	5.02919	BZW2+ Tumor Cells
206395	206395	4.98714	BZW2+ Tumor Cells
206396	206396	4.90729	BZW2+ Tumor Cells
206397	206397	5.1834	BZW2+ Tumor Cells
206398	206398	5.00323	BZW2+ Tumor Cells
206399	206399	5.30303	BZW2+ Tumor Cells
206400	206400	5.3769	BZW2+ Tumor Cells
206401	206401	5.39083	BZW2+ Tumor Cells
206402	206402	5.40454	BZW2+ Tumor Cells
206403	206403	5.20061	BZW2+ Tumor Cells
206404	206404	5.57602	BZW2+ Tumor Cells
206405	206405	5.401	BZW2+ Tumor Cells
206406	206406	5.48173	BZW2+ Tumor Cells
206407	206407	5.42459	BZW2+ Tumor Cells
206408	206408	5.50068	BZW2+ Tumor Cells
206409	206409	5.46076	BZW2+ Tumor Cells
206410	206410	5.49482	BZW2+ Tumor Cells
206411	206411	5.71951	BZW2+ Tumor Cells
206412	206412	5.76717	BZW2+ Tumor Cells
206413	206413	5.73618	BZW2+ Tumor Cells
206414	206414	5.71376	BZW2+ Tumor Cells
206415	206415	5.79462	BZW2+ Tumor Cells
206416	206416	5.85237	BZW2+ Tumor Cells
206417	206417	5.72759	BZW2+ Tumor Cells
206418	206418	5.79775	BZW2+ Tumor Cells
206419	206419	5.89231	BZW2+ Tumor Cells
206420	206420	5.74945	BZW2+ Tumor Cells
206421	206421	5.91743	BZW2+ Tumor Cells
206422	206422	5.84945	BZW2+ Tumor Cells
206423	206423	5.85687	BZW2+ Tumor Cells
206424	206424	5.67019	BZW2+ Tumor Cells
206425	206425	5.96981	BZW2+ Tumor Cells
206426	206426	5.81299	BZW2+ Tumor Cells
206427	206427	5.6792	BZW2+ Tumor Cells
206428	206428	6.3164	BZW2+ Tumor Cells
206429	206429	5.93531	BZW2+ Tumor Cells
206430	206430	5.43425	BZW2+ Tumor Cells
206431	206431	5.21488	BZW2+ Tumor Cells
206432	206432	6.33341	BZW2+ Tumor Cells
206433	206433	6.1246	BZW2+ Tumor Cells
206434	206434	5.01208	BZW2+ Tumor Cells
206435	206435	5.85948	BZW2+ Tumor Cells
206436	206436	6.15695	BZW2+ Tumor Cells
206437	206437	5.67401	BZW2+ Tumor Cells
206438	206438	5.95154	BZW2+ Tumor Cells
206439	206439	6.24832	BZW2+ Tumor Cells
206440	206440	6.04925	BZW2+ Tumor Cells
206441	206441	5.80235	BZW2+ Tumor Cells
206442	206442	4.66222	BZW2+ Tumor Cells
206443	206443	3.82264	BZW2+ Tumor Cells
206444	206444	5.39114	BZW2+ Tumor Cells
206445	206445	3.07566	BZW2+ Tumor Cells
206446	206446	4.65729	BZW2+ Tumor Cells
206447	206447	5.04733	BZW2+ Tumor Cells
206448	206448	5.81853	BZW2+ Tumor Cells
206449	206449	2.95211	BZW2+ Tumor Cells
206450	206450	5.45965	BZW2+ Tumor Cells
206451	206451	6.03647	BZW2+ Tumor Cells
206452	206452	3.21595	BZW2+ Tumor Cells
206453	206453	5.74042	BZW2+ Tumor Cells
206454	206454	3.0832	BZW2+ Tumor Cells
206455	206455	3.58387	BZW2+ Tumor Cells
206456	206456	5.60439	BZW2+ Tumor Cells
206457	206457	3.87849	BZW2+ Tumor Cells
206458	206458	4.11051	BZW2+ Tumor Cells
206459	206459	4.46949	BZW2+ Tumor Cells
206460	206460	4.94928	BZW2+ Tumor Cells
206461	206461	4.08052	BZW2+ Tumor Cells
206462	206462	6.23261	BZW2+ Tumor Cells
206463	206463	6.00801	BZW2+ Tumor Cells
206464	206464	6.15701	BZW2+ Tumor Cells
206465	206465	6.1264	BZW2+ Tumor Cells
206466	206466	5.09867	BZW2+ Tumor Cells
206467	206467	4.64666	BZW2+ Tumor Cells
206468	206468	3.58316	BZW2+ Tumor Cells
206469	206469	4.2109	BZW2+ Tumor Cells
206470	206470	4.49068	BZW2+ Tumor Cells
206471	206471	4.21836	BZW2+ Tumor Cells
206472	206472	4.32946	BZW2+ Tumor Cells
206473	206473	4.65494	BZW2+ Tumor Cells
206474	206474	4.30025	BZW2+ Tumor Cells
206475	206475	3.8604	BZW2+ Tumor Cells
206476	206476	4.55938	BZW2+ Tumor Cells
206477	206477	3.83162	BZW2+ Tumor Cells
206478	206478	4.11773	BZW2+ Tumor Cells
206479	206479	4.68394	BZW2+ Tumor Cells
206480	206480	4.22791	BZW2+ Tumor Cells
206481	206481	3.16108	BZW2+ Tumor Cells
206482	206482	3.47549	BZW2+ Tumor Cells
206483	206483	4.74066	BZW2+ Tumor Cells
206484	206484	3.97768	BZW2+ Tumor Cells
206485	206485	4.46334	BZW2+ Tumor Cells
206486	206486	4.69163	BZW2+ Tumor Cells
206487	206487	4.24519	BZW2+ Tumor Cells
206488	206488	2.80362	BZW2+ Tumor Cells
206489	206489	4.66522	BZW2+ Tumor Cells
206490	206490	4.33724	BZW2+ Tumor Cells
206491	206491	5.49102	BZW2+ Tumor Cells
206492	206492	5.18677	BZW2+ Tumor Cells
206493	206493	4.90981	BZW2+ Tumor Cells
206494	206494	4.88023	BZW2+ Tumor Cells
206495	206495	4.83035	BZW2+ Tumor Cells
206496	206496	5.30655	BZW2+ Tumor Cells
206497	206497	5.82361	BZW2+ Tumor Cells
206498	206498	5.66095	BZW2+ Tumor Cells
206499	206499	5.15477	BZW2+ Tumor Cells
206500	206500	5.2182	BZW2+ Tumor Cells
206501	206501	5.62632	BZW2+ Tumor Cells
206502	206502	5.5297	BZW2+ Tumor Cells
206503	206503	5.28216	BZW2+ Tumor Cells
206504	206504	5.41608	BZW2+ Tumor Cells
206505	206505	5.82576	BZW2+ Tumor Cells
206506	206506	5.9218	BZW2+ Tumor Cells
206507	206507	5.50434	BZW2+ Tumor Cells
206508	206508	5.75294	BZW2+ Tumor Cells
206509	206509	5.92748	BZW2+ Tumor Cells
206510	206510	5.54524	BZW2+ Tumor Cells
206511	206511	6.02795	BZW2+ Tumor Cells
206512	206512	5.7893	BZW2+ Tumor Cells
206513	206513	5.6893	BZW2+ Tumor Cells
206514	206514	5.90993	BZW2+ Tumor Cells
206515	206515	5.79384	BZW2+ Tumor Cells
206516	206516	5.77349	BZW2+ Tumor Cells
206517	206517	5.99962	BZW2+ Tumor Cells
206518	206518	5.954	BZW2+ Tumor Cells
206519	206519	5.80976	BZW2+ Tumor Cells
206520	206520	6.03381	BZW2+ Tumor Cells
206521	206521	5.79451	BZW2+ Tumor Cells
206522	206522	5.91227	BZW2+ Tumor Cells
206523	206523	6.04054	BZW2+ Tumor Cells
206524	206524	6.07359	BZW2+ Tumor Cells
206525	206525	5.86594	BZW2+ Tumor Cells
206526	206526	5.7025	BZW2+ Tumor Cells
206527	206527	5.93194	BZW2+ Tumor Cells
206528	206528	6.11567	BZW2+ Tumor Cells
206529	206529	5.75052	BZW2+ Tumor Cells
206530	206530	5.90571	BZW2+ Tumor Cells
206531	206531	5.45506	BZW2+ Tumor Cells
206532	206532	5.72921	BZW2+ Tumor Cells
206533	206533	5.22136	BZW2+ Tumor Cells
206534	206534	5.72735	BZW2+ Tumor Cells
206535	206535	5.43506	BZW2+ Tumor Cells
206536	206536	5.47798	BZW2+ Tumor Cells
206537	206537	5.19267	BZW2+ Tumor Cells
206538	206538	4.89313	BZW2+ Tumor Cells
206539	206539	5.10166	BZW2+ Tumor Cells
206540	206540	5.11063	BZW2+ Tumor Cells
206541	206541	4.57975	BZW2+ Tumor Cells
206542	206542	5.34438	BZW2+ Tumor Cells
206543	206543	4.35419	BZW2+ Tumor Cells
206544	206544	4.24874	BZW2+ Tumor Cells
206545	206545	4.62831	BZW2+ Tumor Cells
206546	206546	4.88543	BZW2+ Tumor Cells
206547	206547	5.05944	BZW2+ Tumor Cells
206548	206548	4.11394	BZW2+ Tumor Cells
206549	206549	3.11143	BZW2+ Tumor Cells
206550	206550	4.37355	BZW2+ Tumor Cells
206551	206551	5.27684	BZW2+ Tumor Cells
206552	206552	5.09722	BZW2+ Tumor Cells
206553	206553	4.47143	BZW2+ Tumor Cells
206554	206554	3.19609	BZW2+ Tumor Cells
206555	206555	4.58584	BZW2+ Tumor Cells
206556	206556	3.07041	BZW2+ Tumor Cells
206557	206557	4.60219	BZW2+ Tumor Cells
206558	206558	5.1458	BZW2+ Tumor Cells
206559	206559	6.05852	BZW2+ Tumor Cells
206560	206560	6.39877	BZW2+ Tumor Cells
206561	206561	6.27252	BZW2+ Tumor Cells
206562	206562	6.37598	BZW2+ Tumor Cells
206563	206563	6.54017	BZW2+ Tumor Cells
206564	206564	6.41445	BZW2+ Tumor Cells
206565	206565	6.98855	BZW2+ Tumor Cells
206566	206566	5.99433	BZW2+ Tumor Cells
206567	206567	7.01136	BZW2+ Tumor Cells
206568	206568	6.2303	BZW2+ Tumor Cells
206569	206569	6.84689	BZW2+ Tumor Cells
206570	206570	6.36113	BZW2+ Tumor Cells
206571	206571	5.99308	BZW2+ Tumor Cells
206572	206572	6.51972	BZW2+ Tumor Cells
206573	206573	6.73149	BZW2+ Tumor Cells
206574	206574	6.88444	BZW2+ Tumor Cells
206575	206575	6.23086	BZW2+ Tumor Cells
206576	206576	7.01078	BZW2+ Tumor Cells
206577	206577	6.67772	BZW2+ Tumor Cells
206578	206578	6.80412	BZW2+ Tumor Cells
206579	206579	6.73947	BZW2+ Tumor Cells
206580	206580	6.91079	BZW2+ Tumor Cells
206581	206581	6.86665	BZW2+ Tumor Cells
206582	206582	6.56871	BZW2+ Tumor Cells
206583	206583	6.67948	BZW2+ Tumor Cells
206584	206584	6.7305	BZW2+ Tumor Cells
206585	206585	6.81787	BZW2+ Tumor Cells
206586	206586	6.59093	BZW2+ Tumor Cells
206587	206587	6.39611	BZW2+ Tumor Cells
206588	206588	6.4821	BZW2+ Tumor Cells
206589	206589	6.69915	BZW2+ Tumor Cells
206590	206590	6.27171	BZW2+ Tumor Cells
206591	206591	6.59975	BZW2+ Tumor Cells
206592	206592	6.17543	BZW2+ Tumor Cells
206593	206593	5.2925	BZW2+ Tumor Cells
206594	206594	5.32412	BZW2+ Tumor Cells
206595	206595	5.12217	BZW2+ Tumor Cells
206596	206596	5.52093	BZW2+ Tumor Cells
206597	206597	5.36762	BZW2+ Tumor Cells
206598	206598	5.43831	BZW2+ Tumor Cells
206599	206599	5.34788	BZW2+ Tumor Cells
206600	206600	4.79638	BZW2+ Tumor Cells
206601	206601	5.18864	BZW2+ Tumor Cells
206602	206602	5.53898	BZW2+ Tumor Cells
206603	206603	5.00726	BZW2+ Tumor Cells
206604	206604	5.33941	BZW2+ Tumor Cells
206605	206605	4.92597	BZW2+ Tumor Cells
206606	206606	5.70101	BZW2+ Tumor Cells
206607	206607	4.74597	BZW2+ Tumor Cells
206608	206608	5.02793	BZW2+ Tumor Cells
206609	206609	4.73224	BZW2+ Tumor Cells
206610	206610	4.3791	BZW2+ Tumor Cells
206611	206611	4.555	BZW2+ Tumor Cells
206612	206612	5.25606	BZW2+ Tumor Cells
206613	206613	5.12419	BZW2+ Tumor Cells
206614	206614	5.67761	BZW2+ Tumor Cells
206615	206615	5.23981	BZW2+ Tumor Cells
206616	206616	4.8818	BZW2+ Tumor Cells
206617	206617	4.3833	BZW2+ Tumor Cells
206618	206618	4.86399	BZW2+ Tumor Cells
206619	206619	5.25259	BZW2+ Tumor Cells
206620	206620	4.44256	BZW2+ Tumor Cells
206621	206621	4.82402	BZW2+ Tumor Cells
206622	206622	5.8519	BZW2+ Tumor Cells
206623	206623	4.45587	BZW2+ Tumor Cells
206624	206624	5.1231	BZW2+ Tumor Cells
206625	206625	3.72001	BZW2+ Tumor Cells
206626	206626	5.42666	BZW2+ Tumor Cells
206627	206627	5.72998	BZW2+ Tumor Cells
206628	206628	5.66373	BZW2+ Tumor Cells
206629	206629	4.11783	BZW2+ Tumor Cells
206630	206630	3.85749	BZW2+ Tumor Cells
206631	206631	5.17268	BZW2+ Tumor Cells
206632	206632	5.14618	BZW2+ Tumor Cells
206633	206633	4.56364	BZW2+ Tumor Cells
206634	206634	5.87743	BZW2+ Tumor Cells
206635	206635	3.62794	BZW2+ Tumor Cells
206636	206636	4.43799	BZW2+ Tumor Cells
206637	206637	4.13817	BZW2+ Tumor Cells
206638	206638	5.5247	BZW2+ Tumor Cells
206639	206639	5.00635	BZW2+ Tumor Cells
206640	206640	3.72089	BZW2+ Tumor Cells
206641	206641	4.89164	BZW2+ Tumor Cells
206642	206642	3.39186	BZW2+ Tumor Cells
206643	206643	3.61693	BZW2+ Tumor Cells
206644	206644	5.72534	BZW2+ Tumor Cells
206645	206645	5.34627	BZW2+ Tumor Cells
206646	206646	4.69537	BZW2+ Tumor Cells
206647	206647	4.19079	BZW2+ Tumor Cells
206648	206648	5.11093	BZW2+ Tumor Cells
206649	206649	4.78715	BZW2+ Tumor Cells
206650	206650	5.60362	BZW2+ Tumor Cells
206651	206651	5.47924	BZW2+ Tumor Cells
206652	206652	4.53539	BZW2+ Tumor Cells
206653	206653	5.28575	BZW2+ Tumor Cells
206654	206654	5.35266	BZW2+ Tumor Cells
206655	206655	5.10471	BZW2+ Tumor Cells
206656	206656	3.97958	BZW2+ Tumor Cells
206657	206657	5.40955	BZW2+ Tumor Cells
206658	206658	5.45633	BZW2+ Tumor Cells
206659	206659	4.65403	BZW2+ Tumor Cells
206660	206660	5.01776	BZW2+ Tumor Cells
206661	206661	5.4835	BZW2+ Tumor Cells
206662	206662	5.35098	BZW2+ Tumor Cells
206663	206663	5.39461	BZW2+ Tumor Cells
206664	206664	5.24378	BZW2+ Tumor Cells
206665	206665	5.05408	BZW2+ Tumor Cells
206666	206666	5.23695	BZW2+ Tumor Cells
206667	206667	4.89906	BZW2+ Tumor Cells
206668	206668	4.95176	BZW2+ Tumor Cells
206669	206669	4.82722	BZW2+ Tumor Cells
206670	206670	4.64011	BZW2+ Tumor Cells
206671	206671	5.64547	BZW2+ Tumor Cells
206672	206672	4.23597	BZW2+ Tumor Cells
206673	206673	4.46708	BZW2+ Tumor Cells
206674	206674	4.06932	BZW2+ Tumor Cells
206675	206675	5.57026	BZW2+ Tumor Cells
206676	206676	3.66775	BZW2+ Tumor Cells
206677	206677	4.32411	BZW2+ Tumor Cells
206678	206678	3.50436	BZW2+ Tumor Cells
206679	206679	3.73846	BZW2+ Tumor Cells
206680	206680	2.58121	BZW2+ Tumor Cells
206681	206681	4.11476	BZW2+ Tumor Cells
206682	206682	5.32451	BZW2+ Tumor Cells
206683	206683	4.92718	BZW2+ Tumor Cells
206684	206684	4.64705	BZW2+ Tumor Cells
206685	206685	5.02138	BZW2+ Tumor Cells
206686	206686	5.2017	BZW2+ Tumor Cells
206687	206687	5.24885	BZW2+ Tumor Cells
206688	206688	5.49518	BZW2+ Tumor Cells
206689	206689	5.57935	BZW2+ Tumor Cells
206690	206690	5.68554	BZW2+ Tumor Cells
206691	206691	6.01324	BZW2+ Tumor Cells
206692	206692	5.83934	BZW2+ Tumor Cells
206693	206693	5.75441	BZW2+ Tumor Cells
206694	206694	5.46203	BZW2+ Tumor Cells
206695	206695	5.65594	BZW2+ Tumor Cells
206696	206696	5.89139	BZW2+ Tumor Cells
206697	206697	6.05095	BZW2+ Tumor Cells
206698	206698	5.80677	BZW2+ Tumor Cells
206699	206699	5.76707	BZW2+ Tumor Cells
206700	206700	6.0731	BZW2+ Tumor Cells
206701	206701	6.18405	BZW2+ Tumor Cells
206702	206702	5.9879	BZW2+ Tumor Cells
206703	206703	6.34502	BZW2+ Tumor Cells
206704	206704	6.14744	BZW2+ Tumor Cells
206705	206705	6.26697	BZW2+ Tumor Cells
206706	206706	6.03546	BZW2+ Tumor Cells
206707	206707	6.30058	BZW2+ Tumor Cells
206708	206708	6.60456	BZW2+ Tumor Cells
206709	206709	6.65549	BZW2+ Tumor Cells
206710	206710	6.70961	BZW2+ Tumor Cells
206711	206711	6.69567	BZW2+ Tumor Cells
206712	206712	6.77377	BZW2+ Tumor Cells
206713	206713	6.85795	BZW2+ Tumor Cells
206714	206714	5.57501	BZW2+ Tumor Cells
206715	206715	5.67969	BZW2+ Tumor Cells
206716	206716	5.22659	BZW2+ Tumor Cells
206717	206717	5.51772	BZW2+ Tumor Cells
206718	206718	5.00781	BZW2+ Tumor Cells
206719	206719	5.82525	BZW2+ Tumor Cells
206720	206720	6.01378	BZW2+ Tumor Cells
206721	206721	6.21033	BZW2+ Tumor Cells
206722	206722	6.31274	BZW2+ Tumor Cells
206723	206723	6.17766	BZW2+ Tumor Cells
206724	206724	6.24893	BZW2+ Tumor Cells
206725	206725	6.37817	BZW2+ Tumor Cells
206726	206726	6.44553	BZW2+ Tumor Cells
206727	206727	6.62327	BZW2+ Tumor Cells
206728	206728	6.50003	BZW2+ Tumor Cells
206729	206729	6.43849	BZW2+ Tumor Cells
206730	206730	6.17631	BZW2+ Tumor Cells
206731	206731	6.24347	BZW2+ Tumor Cells
206732	206732	5.88341	BZW2+ Tumor Cells
206733	206733	5.95281	BZW2+ Tumor Cells
206734	206734	6.00525	BZW2+ Tumor Cells
206735	206735	6.08811	BZW2+ Tumor Cells
206736	206736	6.13636	BZW2+ Tumor Cells
206737	206737	5.85258	BZW2+ Tumor Cells
206738	206738	6.13974	BZW2+ Tumor Cells
206739	206739	5.13341	BZW2+ Tumor Cells
206740	206740	5.00193	BZW2+ Tumor Cells
206741	206741	5.76074	BZW2+ Tumor Cells
206742	206742	5.94	BZW2+ Tumor Cells
206743	206743	6.05338	BZW2+ Tumor Cells
206744	206744	6.14529	BZW2+ Tumor Cells
206745	206745	6.1176	BZW2+ Tumor Cells
206746	206746	5.12916	BZW2+ Tumor Cells
206747	206747	6.0558	BZW2+ Tumor Cells
206748	206748	6.10369	BZW2+ Tumor Cells
206749	206749	5.99526	BZW2+ Tumor Cells
206750	206750	5.99418	BZW2+ Tumor Cells
206751	206751	5.8605	BZW2+ Tumor Cells
206752	206752	5.80855	BZW2+ Tumor Cells
206753	206753	5.76094	BZW2+ Tumor Cells
206754	206754	5.56761	BZW2+ Tumor Cells
206755	206755	5.51587	BZW2+ Tumor Cells
206756	206756	5.41203	BZW2+ Tumor Cells
206757	206757	5.67942	BZW2+ Tumor Cells
206758	206758	4.51542	BZW2+ Tumor Cells
206759	206759	5.27479	BZW2+ Tumor Cells
206760	206760	5.1299	BZW2+ Tumor Cells
206761	206761	5.85695	BZW2+ Tumor Cells
206762	206762	5.62923	BZW2+ Tumor Cells
206763	206763	5.45612	BZW2+ Tumor Cells
206764	206764	5.44603	BZW2+ Tumor Cells
206765	206765	5.68585	BZW2+ Tumor Cells
206766	206766	4.92411	BZW2+ Tumor Cells
206767	206767	5.45311	BZW2+ Tumor Cells
206768	206768	5.07873	BZW2+ Tumor Cells
206769	206769	5.49928	BZW2+ Tumor Cells
206770	206770	5.23568	BZW2+ Tumor Cells
206771	206771	5.56147	BZW2+ Tumor Cells
206772	206772	4.47079	BZW2+ Tumor Cells
206773	206773	5.12115	BZW2+ Tumor Cells
206774	206774	5.73925	BZW2+ Tumor Cells
206775	206775	3.34484	BZW2+ Tumor Cells
206776	206776	4.96631	BZW2+ Tumor Cells
206777	206777	5.35435	BZW2+ Tumor Cells
206778	206778	5.27896	BZW2+ Tumor Cells
206779	206779	3.82588	BZW2+ Tumor Cells
206780	206780	5.53179	BZW2+ Tumor Cells
206781	206781	4.47791	BZW2+ Tumor Cells
206782	206782	4.98556	BZW2+ Tumor Cells
206783	206783	4.82798	BZW2+ Tumor Cells
206784	206784	4.60979	BZW2+ Tumor Cells
206785	206785	5.2206	BZW2+ Tumor Cells
206786	206786	3.67914	BZW2+ Tumor Cells
206787	206787	4.86951	BZW2+ Tumor Cells
206788	206788	4.57041	BZW2+ Tumor Cells
206789	206789	4.49365	BZW2+ Tumor Cells
206790	206790	2.8073	BZW2+ Tumor Cells
206791	206791	5.34506	BZW2+ Tumor Cells
206792	206792	4.21619	BZW2+ Tumor Cells
206793	206793	3.63294	BZW2+ Tumor Cells
206794	206794	5.00703	BZW2+ Tumor Cells
206795	206795	3.86815	BZW2+ Tumor Cells
206796	206796	4.68585	BZW2+ Tumor Cells
206797	206797	4.5525	BZW2+ Tumor Cells
206798	206798	4.95091	BZW2+ Tumor Cells
206799	206799	5.13189	BZW2+ Tumor Cells
206800	206800	5.57675	BZW2+ Tumor Cells
206801	206801	5.36964	BZW2+ Tumor Cells
206802	206802	4.97473	BZW2+ Tumor Cells
206803	206803	4.39626	BZW2+ Tumor Cells
206804	206804	5.56781	BZW2+ Tumor Cells
206805	206805	4.80763	BZW2+ Tumor Cells
206806	206806	4.91784	BZW2+ Tumor Cells
206807	206807	5.23159	BZW2+ Tumor Cells
206808	206808	4.9245	BZW2+ Tumor Cells
206809	206809	5.02528	BZW2+ Tumor Cells
206810	206810	5.57864	BZW2+ Tumor Cells
206811	206811	5.17472	BZW2+ Tumor Cells
206812	206812	5.7523	BZW2+ Tumor Cells
206813	206813	5.05042	BZW2+ Tumor Cells
206814	206814	5.45883	BZW2+ Tumor Cells
206815	206815	5.69049	BZW2+ Tumor Cells
206816	206816	5.3657	BZW2+ Tumor Cells
206817	206817	5.46291	BZW2+ Tumor Cells
206818	206818	5.33029	BZW2+ Tumor Cells
206819	206819	5.62201	BZW2+ Tumor Cells
206820	206820	5.42574	BZW2+ Tumor Cells
206821	206821	5.66991	BZW2+ Tumor Cells
206822	206822	5.64658	BZW2+ Tumor Cells
206823	206823	5.66609	BZW2+ Tumor Cells
206824	206824	5.59335	BZW2+ Tumor Cells
206825	206825	5.67673	BZW2+ Tumor Cells
206826	206826	5.43323	BZW2+ Tumor Cells
206827	206827	5.59944	BZW2+ Tumor Cells
206828	206828	5.63645	BZW2+ Tumor Cells
206829	206829	5.554	BZW2+ Tumor Cells
206830	206830	4.58377	BZW2+ Tumor Cells
206831	206831	4.64852	BZW2+ Tumor Cells
206832	206832	4.94497	BZW2+ Tumor Cells
206833	206833	5.03526	BZW2+ Tumor Cells
206834	206834	5.01382	BZW2+ Tumor Cells
206835	206835	4.73549	BZW2+ Tumor Cells
206836	206836	4.9345	BZW2+ Tumor Cells
206837	206837	5.16631	BZW2+ Tumor Cells
206838	206838	5.15235	BZW2+ Tumor Cells
206839	206839	4.84613	BZW2+ Tumor Cells
206840	206840	5.40328	BZW2+ Tumor Cells
206841	206841	5.40876	BZW2+ Tumor Cells
206842	206842	5.369	BZW2+ Tumor Cells
206843	206843	5.10114	BZW2+ Tumor Cells
206844	206844	5.55388	BZW2+ Tumor Cells
206845	206845	5.62154	BZW2+ Tumor Cells
206846	206846	5.29888	BZW2+ Tumor Cells
206847	206847	5.77528	BZW2+ Tumor Cells
206848	206848	5.81866	BZW2+ Tumor Cells
206849	206849	5.5497	BZW2+ Tumor Cells
206850	206850	5.84152	BZW2+ Tumor Cells
206851	206851	5.98834	BZW2+ Tumor Cells
206852	206852	5.94397	BZW2+ Tumor Cells
206853	206853	5.89419	BZW2+ Tumor Cells
206854	206854	5.89717	BZW2+ Tumor Cells
206855	206855	5.69436	BZW2+ Tumor Cells
206856	206856	5.94746	BZW2+ Tumor Cells
206857	206857	5.78475	BZW2+ Tumor Cells
206858	206858	5.84867	BZW2+ Tumor Cells
206859	206859	5.71923	BZW2+ Tumor Cells
206860	206860	5.78869	BZW2+ Tumor Cells
206861	206861	5.64452	BZW2+ Tumor Cells
206862	206862	5.54806	BZW2+ Tumor Cells
206863	206863	5.61582	BZW2+ Tumor Cells
206864	206864	5.59143	BZW2+ Tumor Cells
206865	206865	5.42392	BZW2+ Tumor Cells
206866	206866	7.13281	BZW2+ Tumor Cells
206867	206867	6.7481	BZW2+ Tumor Cells
206868	206868	6.92225	BZW2+ Tumor Cells
206869	206869	7.03625	BZW2+ Tumor Cells
206870	206870	6.99035	BZW2+ Tumor Cells
206871	206871	7.10371	BZW2+ Tumor Cells
206872	206872	6.76613	BZW2+ Tumor Cells
206873	206873	6.91648	BZW2+ Tumor Cells
206874	206874	6.59561	BZW2+ Tumor Cells
206875	206875	6.71476	BZW2+ Tumor Cells
206876	206876	7.06279	BZW2+ Tumor Cells
206877	206877	6.82692	BZW2+ Tumor Cells
206878	206878	6.57777	BZW2+ Tumor Cells
206879	206879	6.95886	BZW2+ Tumor Cells
206880	206880	5.81654	BZW2+ Tumor Cells
206881	206881	5.83659	BZW2+ Tumor Cells
206882	206882	5.95226	BZW2+ Tumor Cells
206883	206883	6.00112	BZW2+ Tumor Cells
206884	206884	6.09618	BZW2+ Tumor Cells
206885	206885	6.11738	BZW2+ Tumor Cells
206886	206886	6.20655	BZW2+ Tumor Cells
206887	206887	6.01141	BZW2+ Tumor Cells
206888	206888	5.86977	BZW2+ Tumor Cells
206889	206889	5.91132	BZW2+ Tumor Cells
206890	206890	6.14509	BZW2+ Tumor Cells
206891	206891	6.2428	BZW2+ Tumor Cells
206892	206892	6.10935	BZW2+ Tumor Cells
206893	206893	5.80387	BZW2+ Tumor Cells
206894	206894	6.0277	BZW2+ Tumor Cells
206895	206895	6.26493	BZW2+ Tumor Cells
206896	206896	6.24915	BZW2+ Tumor Cells
206897	206897	6.13673	BZW2+ Tumor Cells
206898	206898	5.78906	BZW2+ Tumor Cells
206899	206899	5.54264	BZW2+ Tumor Cells
206900	206900	6.14292	BZW2+ Tumor Cells
206901	206901	5.77739	BZW2+ Tumor Cells
206902	206902	6.17058	BZW2+ Tumor Cells
206903	206903	5.56748	BZW2+ Tumor Cells
206904	206904	6.02236	BZW2+ Tumor Cells
206905	206905	5.97308	BZW2+ Tumor Cells
206906	206906	5.80384	BZW2+ Tumor Cells
206907	206907	5.28684	BZW2+ Tumor Cells
206908	206908	5.37833	BZW2+ Tumor Cells
206909	206909	5.57185	BZW2+ Tumor Cells
206910	206910	5.32396	BZW2+ Tumor Cells
206911	206911	5.3163	BZW2+ Tumor Cells
206912	206912	5.21531	BZW2+ Tumor Cells
206913	206913	5.33714	BZW2+ Tumor Cells
206914	206914	5.0446	BZW2+ Tumor Cells
206915	206915	5.12611	BZW2+ Tumor Cells
206916	206916	5.06688	BZW2+ Tumor Cells
206917	206917	5.40184	BZW2+ Tumor Cells
206918	206918	4.70842	BZW2+ Tumor Cells
206919	206919	4.71294	BZW2+ Tumor Cells
206920	206920	5.61822	BZW2+ Tumor Cells
206921	206921	5.27882	BZW2+ Tumor Cells
206922	206922	5.06877	BZW2+ Tumor Cells
206923	206923	4.76682	BZW2+ Tumor Cells
206924	206924	5.24493	BZW2+ Tumor Cells
206925	206925	5.19341	BZW2+ Tumor Cells
206926	206926	4.76382	BZW2+ Tumor Cells
206927	206927	4.37907	BZW2+ Tumor Cells
206928	206928	4.31271	BZW2+ Tumor Cells
206929	206929	5.34444	BZW2+ Tumor Cells
206930	206930	3.86916	BZW2+ Tumor Cells
206931	206931	4.95009	BZW2+ Tumor Cells
206932	206932	3.7139	BZW2+ Tumor Cells
206933	206933	5.30171	BZW2+ Tumor Cells
206934	206934	4.28844	BZW2+ Tumor Cells
206935	206935	3.49976	BZW2+ Tumor Cells
206936	206936	5.40143	BZW2+ Tumor Cells
206937	206937	5.07618	BZW2+ Tumor Cells
206938	206938	4.71161	BZW2+ Tumor Cells
206939	206939	4.70363	BZW2+ Tumor Cells
206940	206940	2.66963	BZW2+ Tumor Cells
206941	206941	5.06975	BZW2+ Tumor Cells
206942	206942	5.27193	BZW2+ Tumor Cells
206943	206943	2.80441	BZW2+ Tumor Cells
206944	206944	4.068	BZW2+ Tumor Cells
206945	206945	4.78604	BZW2+ Tumor Cells
206946	206946	6.09051	BZW2+ Tumor Cells
206947	206947	6.5197	BZW2+ Tumor Cells
206948	206948	6.49898	BZW2+ Tumor Cells
206949	206949	6.59089	BZW2+ Tumor Cells
206950	206950	6.15719	BZW2+ Tumor Cells
206951	206951	5.81498	BZW2+ Tumor Cells
206952	206952	6.08245	BZW2+ Tumor Cells
206953	206953	5.95369	BZW2+ Tumor Cells
206954	206954	5.58473	BZW2+ Tumor Cells
206955	206955	5.53107	BZW2+ Tumor Cells
206956	206956	6.02919	BZW2+ Tumor Cells
206957	206957	5.80855	BZW2+ Tumor Cells
206958	206958	6.15792	BZW2+ Tumor Cells
206959	206959	5.6634	BZW2+ Tumor Cells
206960	206960	5.81001	BZW2+ Tumor Cells
206961	206961	5.52525	BZW2+ Tumor Cells
206962	206962	5.50552	BZW2+ Tumor Cells
206963	206963	5.21485	BZW2+ Tumor Cells
206964	206964	5.90747	BZW2+ Tumor Cells
206965	206965	5.763	BZW2+ Tumor Cells
206966	206966	6.08597	BZW2+ Tumor Cells
206967	206967	6.13998	BZW2+ Tumor Cells
206968	206968	6.26215	BZW2+ Tumor Cells
206969	206969	5.99315	BZW2+ Tumor Cells
206970	206970	5.15374	BZW2+ Tumor Cells
206971	206971	6.23852	BZW2+ Tumor Cells
206972	206972	5.74675	BZW2+ Tumor Cells
206973	206973	6.13258	BZW2+ Tumor Cells
206974	206974	5.25909	BZW2+ Tumor Cells
206975	206975	6.03487	BZW2+ Tumor Cells
206976	206976	4.705	BZW2+ Tumor Cells
206977	206977	6.17785	BZW2+ Tumor Cells
206978	206978	6.08231	BZW2+ Tumor Cells
206979	206979	5.50452	BZW2+ Tumor Cells
206980	206980	5.95562	BZW2+ Tumor Cells
206981	206981	5.81953	BZW2+ Tumor Cells
206982	206982	5.70941	BZW2+ Tumor Cells
206983	206983	5.95858	BZW2+ Tumor Cells
206984	206984	6.28558	BZW2+ Tumor Cells
206985	206985	6.02034	BZW2+ Tumor Cells
206986	206986	6.27467	BZW2+ Tumor Cells
206987	206987	6.22601	BZW2+ Tumor Cells
206988	206988	5.97283	BZW2+ Tumor Cells
206989	206989	6.13755	BZW2+ Tumor Cells
206990	206990	6.15047	BZW2+ Tumor Cells
206991	206991	6.13739	BZW2+ Tumor Cells
206992	206992	6.12341	BZW2+ Tumor Cells
206993	206993	6.12783	BZW2+ Tumor Cells
206994	206994	6.04907	BZW2+ Tumor Cells
206995	206995	6.13591	BZW2+ Tumor Cells
206996	206996	5.96804	BZW2+ Tumor Cells
206997	206997	6.01593	BZW2+ Tumor Cells
206998	206998	5.84844	BZW2+ Tumor Cells
206999	206999	5.8266	BZW2+ Tumor Cells
207000	207000	6.01625	BZW2+ Tumor Cells
207001	207001	5.94236	BZW2+ Tumor Cells
207002	207002	5.61536	BZW2+ Tumor Cells
207003	207003	5.51456	BZW2+ Tumor Cells
207004	207004	5.74461	BZW2+ Tumor Cells
207005	207005	5.58784	BZW2+ Tumor Cells
207006	207006	5.56134	BZW2+ Tumor Cells
207007	207007	5.32196	BZW2+ Tumor Cells
207008	207008	5.2149	BZW2+ Tumor Cells
207009	207009	5.13612	BZW2+ Tumor Cells
207010	207010	5.15651	BZW2+ Tumor Cells
207011	207011	5.19492	BZW2+ Tumor Cells
207012	207012	5.24321	BZW2+ Tumor Cells
207013	207013	4.79105	BZW2+ Tumor Cells
207014	207014	4.7749	BZW2+ Tumor Cells
207015	207015	4.71565	BZW2+ Tumor Cells
207016	207016	4.93816	BZW2+ Tumor Cells
207017	207017	5.1781	BZW2+ Tumor Cells
207018	207018	4.29242	BZW2+ Tumor Cells
207019	207019	4.24431	BZW2+ Tumor Cells
207020	207020	4.55075	BZW2+ Tumor Cells
207021	207021	5.53517	BZW2+ Tumor Cells
207022	207022	5.28723	BZW2+ Tumor Cells
207023	207023	4.18561	BZW2+ Tumor Cells
207024	207024	3.10581	BZW2+ Tumor Cells
207025	207025	4.80505	BZW2+ Tumor Cells
207026	207026	2.78221	BZW2+ Tumor Cells
207027	207027	5.20793	BZW2+ Tumor Cells
207028	207028	5.48909	BZW2+ Tumor Cells
207029	207029	5.7245	BZW2+ Tumor Cells
207030	207030	3.01657	BZW2+ Tumor Cells
207031	207031	5.13486	BZW2+ Tumor Cells
207032	207032	4.13545	BZW2+ Tumor Cells
207033	207033	5.45327	BZW2+ Tumor Cells
207034	207034	3.74039	BZW2+ Tumor Cells
207035	207035	5.5783	BZW2+ Tumor Cells
207036	207036	4.69419	BZW2+ Tumor Cells
207037	207037	4.09591	BZW2+ Tumor Cells
207038	207038	4.61628	BZW2+ Tumor Cells
207039	207039	5.43871	BZW2+ Tumor Cells
207040	207040	5.78611	BZW2+ Tumor Cells
207041	207041	5.38649	BZW2+ Tumor Cells
207042	207042	5.6413	BZW2+ Tumor Cells
207043	207043	4.06034	BZW2+ Tumor Cells
207044	207044	5.41304	BZW2+ Tumor Cells
207045	207045	5.97238	BZW2+ Tumor Cells
207046	207046	5.38713	BZW2+ Tumor Cells
207047	207047	5.58897	BZW2+ Tumor Cells
207048	207048	5.11276	BZW2+ Tumor Cells
207049	207049	5.95255	BZW2+ Tumor Cells
207050	207050	5.92542	BZW2+ Tumor Cells
207051	207051	4.76709	BZW2+ Tumor Cells
207052	207052	5.66459	BZW2+ Tumor Cells
207053	207053	5.35929	BZW2+ Tumor Cells
207054	207054	3.78421	BZW2+ Tumor Cells
207055	207055	4.41253	BZW2+ Tumor Cells
207056	207056	5.86588	BZW2+ Tumor Cells
207057	207057	6.01701	BZW2+ Tumor Cells
207058	207058	4.03026	BZW2+ Tumor Cells
207059	207059	5.0639	BZW2+ Tumor Cells
207060	207060	5.38072	BZW2+ Tumor Cells
207061	207061	5.93744	BZW2+ Tumor Cells
207062	207062	4.3413	BZW2+ Tumor Cells
207063	207063	5.05199	BZW2+ Tumor Cells
207064	207064	6.05213	BZW2+ Tumor Cells
207065	207065	5.84919	BZW2+ Tumor Cells
207066	207066	5.18114	BZW2+ Tumor Cells
207067	207067	5.82671	BZW2+ Tumor Cells
207068	207068	6.01	BZW2+ Tumor Cells
207069	207069	4.72398	BZW2+ Tumor Cells
207070	207070	4.31221	BZW2+ Tumor Cells
207071	207071	5.89078	BZW2+ Tumor Cells
207072	207072	5.3863	BZW2+ Tumor Cells
207073	207073	5.13278	BZW2+ Tumor Cells
207074	207074	6.06208	BZW2+ Tumor Cells
207075	207075	5.73323	BZW2+ Tumor Cells
207076	207076	4.84177	BZW2+ Tumor Cells
207077	207077	3.44704	BZW2+ Tumor Cells
207078	207078	6.06289	BZW2+ Tumor Cells
207079	207079	4.56599	BZW2+ Tumor Cells
207080	207080	5.87774	BZW2+ Tumor Cells
207081	207081	5.68968	BZW2+ Tumor Cells
207082	207082	4.85673	BZW2+ Tumor Cells
207083	207083	5.96017	BZW2+ Tumor Cells
207084	207084	3.84577	BZW2+ Tumor Cells
207085	207085	4.83037	BZW2+ Tumor Cells
207086	207086	5.75889	BZW2+ Tumor Cells
207087	207087	6.22327	BZW2+ Tumor Cells
207088	207088	5.57182	BZW2+ Tumor Cells
207089	207089	5.88158	BZW2+ Tumor Cells
207090	207090	4.62401	BZW2+ Tumor Cells
207091	207091	4.92023	BZW2+ Tumor Cells
207092	207092	5.37873	BZW2+ Tumor Cells
207093	207093	5.65251	BZW2+ Tumor Cells
207094	207094	5.92825	BZW2+ Tumor Cells
207095	207095	6.04782	BZW2+ Tumor Cells
207096	207096	5.32055	BZW2+ Tumor Cells
207097	207097	5.62822	BZW2+ Tumor Cells
207098	207098	5.31619	BZW2+ Tumor Cells
207099	207099	5.05269	BZW2+ Tumor Cells
207100	207100	6.26167	BZW2+ Tumor Cells
207101	207101	5.35101	BZW2+ Tumor Cells
207102	207102	5.8904	BZW2+ Tumor Cells
207103	207103	6.22706	BZW2+ Tumor Cells
207104	207104	5.58867	BZW2+ Tumor Cells
207105	207105	5.31232	BZW2+ Tumor Cells
207106	207106	6.15989	BZW2+ Tumor Cells
207107	207107	5.86959	BZW2+ Tumor Cells
207108	207108	6.09962	BZW2+ Tumor Cells
207109	207109	6.0782	BZW2+ Tumor Cells
207110	207110	5.76965	BZW2+ Tumor Cells
207111	207111	6.01894	BZW2+ Tumor Cells
207112	207112	5.65074	BZW2+ Tumor Cells
207113	207113	5.67087	BZW2+ Tumor Cells
207114	207114	6.12985	BZW2+ Tumor Cells
207115	207115	5.83092	BZW2+ Tumor Cells
207116	207116	5.97005	BZW2+ Tumor Cells
207117	207117	5.43294	BZW2+ Tumor Cells
207118	207118	6.12296	BZW2+ Tumor Cells
207119	207119	6.08483	BZW2+ Tumor Cells
207120	207120	6.1838	BZW2+ Tumor Cells
207121	207121	3.72512	BZW2+ Tumor Cells
207122	207122	5.26024	BZW2+ Tumor Cells
207123	207123	5.60215	BZW2+ Tumor Cells
207124	207124	6.31737	BZW2+ Tumor Cells
207125	207125	5.97258	BZW2+ Tumor Cells
207126	207126	3.81028	BZW2+ Tumor Cells
207127	207127	2.9912	BZW2+ Tumor Cells
207128	207128	4.45366	BZW2+ Tumor Cells
207129	207129	3.77542	BZW2+ Tumor Cells
207130	207130	3.63155	BZW2+ Tumor Cells
207131	207131	3.9409	BZW2+ Tumor Cells
207132	207132	4.2545	BZW2+ Tumor Cells
207133	207133	3.56938	BZW2+ Tumor Cells
207134	207134	4.29232	BZW2+ Tumor Cells
207135	207135	3.80634	BZW2+ Tumor Cells
207136	207136	2.90263	BZW2+ Tumor Cells
207137	207137	4.05596	BZW2+ Tumor Cells
207138	207138	4.4922	BZW2+ Tumor Cells
207139	207139	4.08164	BZW2+ Tumor Cells
207140	207140	4.1776	BZW2+ Tumor Cells
207141	207141	2.82524	BZW2+ Tumor Cells
207142	207142	3.44316	BZW2+ Tumor Cells
207143	207143	4.46481	BZW2+ Tumor Cells
207144	207144	3.4476	BZW2+ Tumor Cells
207145	207145	3.68583	BZW2+ Tumor Cells
207146	207146	4.38386	BZW2+ Tumor Cells
207147	207147	3.08074	BZW2+ Tumor Cells
207148	207148	4.05552	BZW2+ Tumor Cells
207149	207149	3.23705	BZW2+ Tumor Cells
207150	207150	3.34767	BZW2+ Tumor Cells
207151	207151	5.16286	BZW2+ Tumor Cells
207152	207152	5.38618	BZW2+ Tumor Cells
207153	207153	6.0114	BZW2+ Tumor Cells
207154	207154	6.19047	BZW2+ Tumor Cells
207155	207155	6.08224	BZW2+ Tumor Cells
207156	207156	6.28556	BZW2+ Tumor Cells
207157	207157	5.66137	BZW2+ Tumor Cells
207158	207158	6.21461	BZW2+ Tumor Cells
207159	207159	5.65219	BZW2+ Tumor Cells
207160	207160	5.95363	BZW2+ Tumor Cells
207161	207161	5.46891	BZW2+ Tumor Cells
207162	207162	6.34503	BZW2+ Tumor Cells
207163	207163	5.89466	BZW2+ Tumor Cells
207164	207164	6.26138	BZW2+ Tumor Cells
207165	207165	6.21983	BZW2+ Tumor Cells
207166	207166	6.13028	BZW2+ Tumor Cells
207167	207167	6.09933	BZW2+ Tumor Cells
207168	207168	5.89509	BZW2+ Tumor Cells
207169	207169	6.22945	BZW2+ Tumor Cells
207170	207170	6.10958	BZW2+ Tumor Cells
207171	207171	6.05977	BZW2+ Tumor Cells
207172	207172	6.07272	BZW2+ Tumor Cells
207173	207173	5.95183	BZW2+ Tumor Cells
207174	207174	5.9108	BZW2+ Tumor Cells
207175	207175	5.8426	BZW2+ Tumor Cells
207176	207176	5.90353	BZW2+ Tumor Cells
207177	207177	5.6872	BZW2+ Tumor Cells
207178	207178	5.62588	BZW2+ Tumor Cells
207179	207179	5.69796	BZW2+ Tumor Cells
207180	207180	5.48871	BZW2+ Tumor Cells
207181	207181	5.61126	BZW2+ Tumor Cells
207182	207182	5.94435	BZW2+ Tumor Cells
207183	207183	5.64009	BZW2+ Tumor Cells
207184	207184	5.13681	BZW2+ Tumor Cells
207185	207185	4.83691	BZW2+ Tumor Cells
207186	207186	5.38663	BZW2+ Tumor Cells
207187	207187	5.56384	BZW2+ Tumor Cells
207188	207188	5.117	BZW2+ Tumor Cells
207189	207189	4.73885	BZW2+ Tumor Cells
207190	207190	4.04849	BZW2+ Tumor Cells
207191	207191	4.18285	BZW2+ Tumor Cells
207192	207192	4.75583	BZW2+ Tumor Cells
207193	207193	4.26248	BZW2+ Tumor Cells
207194	207194	5.06617	BZW2+ Tumor Cells
207195	207195	3.01133	BZW2+ Tumor Cells
207196	207196	5.53112	BZW2+ Tumor Cells
207197	207197	3.38964	BZW2+ Tumor Cells
207198	207198	4.33776	BZW2+ Tumor Cells
207199	207199	4.9277	BZW2+ Tumor Cells
207200	207200	3.46092	BZW2+ Tumor Cells
207201	207201	6.20174	BZW2+ Tumor Cells
207202	207202	6.06176	BZW2+ Tumor Cells
207203	207203	5.63711	BZW2+ Tumor Cells
207204	207204	5.85637	BZW2+ Tumor Cells
207205	207205	6.20949	BZW2+ Tumor Cells
207206	207206	5.99012	BZW2+ Tumor Cells
207207	207207	6.15329	BZW2+ Tumor Cells
207208	207208	6.31787	BZW2+ Tumor Cells
207209	207209	5.99134	BZW2+ Tumor Cells
207210	207210	6.13499	BZW2+ Tumor Cells
207211	207211	6.2774	BZW2+ Tumor Cells
207212	207212	6.17264	BZW2+ Tumor Cells
207213	207213	6.18751	BZW2+ Tumor Cells
207214	207214	6.0812	BZW2+ Tumor Cells
207215	207215	6.04607	BZW2+ Tumor Cells
207216	207216	5.98324	BZW2+ Tumor Cells
207217	207217	5.99235	BZW2+ Tumor Cells
207218	207218	5.9135	BZW2+ Tumor Cells
207219	207219	5.82064	BZW2+ Tumor Cells
207220	207220	5.65856	BZW2+ Tumor Cells
207221	207221	5.39286	BZW2+ Tumor Cells
207222	207222	5.52802	BZW2+ Tumor Cells
207223	207223	5.26874	BZW2+ Tumor Cells
207224	207224	5.45961	BZW2+ Tumor Cells
207225	207225	5.26105	BZW2+ Tumor Cells
207226	207226	5.17608	BZW2+ Tumor Cells
207227	207227	5.02264	BZW2+ Tumor Cells
207228	207228	5.25111	BZW2+ Tumor Cells
207229	207229	4.95627	BZW2+ Tumor Cells
207230	207230	4.81419	BZW2+ Tumor Cells
207231	207231	5.3236	BZW2+ Tumor Cells
207232	207232	4.63989	BZW2+ Tumor Cells
207233	207233	4.74336	BZW2+ Tumor Cells
207234	207234	5.02667	BZW2+ Tumor Cells
207235	207235	4.56276	BZW2+ Tumor Cells
207236	207236	4.66016	BZW2+ Tumor Cells
207237	207237	4.39183	BZW2+ Tumor Cells
207238	207238	4.01141	BZW2+ Tumor Cells
207239	207239	4.23457	BZW2+ Tumor Cells
207240	207240	5.10761	BZW2+ Tumor Cells
207241	207241	4.71659	BZW2+ Tumor Cells
207242	207242	3.74323	BZW2+ Tumor Cells
207243	207243	4.71432	BZW2+ Tumor Cells
207244	207244	4.21671	BZW2+ Tumor Cells
207245	207245	3.50733	BZW2+ Tumor Cells
207246	207246	4.9712	BZW2+ Tumor Cells
207247	207247	2.77291	BZW2+ Tumor Cells
207248	207248	3.59264	BZW2+ Tumor Cells
207249	207249	4.39197	BZW2+ Tumor Cells
207250	207250	3.04694	BZW2+ Tumor Cells
207251	207251	3.80182	BZW2+ Tumor Cells
207252	207252	5.27613	BZW2+ Tumor Cells
207253	207253	4.78768	BZW2+ Tumor Cells
207254	207254	5.60941	BZW2+ Tumor Cells
207255	207255	4.66372	BZW2+ Tumor Cells
207256	207256	5.27501	BZW2+ Tumor Cells
207257	207257	6.13581	BZW2+ Tumor Cells
207258	207258	4.9265	BZW2+ Tumor Cells
207259	207259	6.28442	BZW2+ Tumor Cells
207260	207260	5.709	BZW2+ Tumor Cells
207261	207261	5.14488	BZW2+ Tumor Cells
207262	207262	5.4539	BZW2+ Tumor Cells
207263	207263	6.14983	BZW2+ Tumor Cells
207264	207264	4.20994	BZW2+ Tumor Cells
207265	207265	5.67805	BZW2+ Tumor Cells
207266	207266	4.25889	BZW2+ Tumor Cells
207267	207267	5.93888	BZW2+ Tumor Cells
207268	207268	5.05813	BZW2+ Tumor Cells
207269	207269	6.09901	BZW2+ Tumor Cells
207270	207270	5.8016	BZW2+ Tumor Cells
207271	207271	3.59949	BZW2+ Tumor Cells
207272	207272	5.86581	BZW2+ Tumor Cells
207273	207273	6.08228	BZW2+ Tumor Cells
207274	207274	4.85645	BZW2+ Tumor Cells
207275	207275	4.41245	BZW2+ Tumor Cells
207276	207276	5.57443	BZW2+ Tumor Cells
207277	207277	5.20694	BZW2+ Tumor Cells
207278	207278	5.64776	BZW2+ Tumor Cells
207279	207279	5.87888	BZW2+ Tumor Cells
207280	207280	6.06048	BZW2+ Tumor Cells
207281	207281	4.00103	BZW2+ Tumor Cells
207282	207282	6.16902	BZW2+ Tumor Cells
207283	207283	5.20175	BZW2+ Tumor Cells
207284	207284	4.78279	BZW2+ Tumor Cells
207285	207285	5.59498	BZW2+ Tumor Cells
207286	207286	5.98866	BZW2+ Tumor Cells
207287	207287	4.63501	BZW2+ Tumor Cells
207288	207288	6.02869	BZW2+ Tumor Cells
207289	207289	4.31203	BZW2+ Tumor Cells
207290	207290	5.81477	BZW2+ Tumor Cells
207291	207291	5.53513	BZW2+ Tumor Cells
207292	207292	5.87767	BZW2+ Tumor Cells
207293	207293	6.02733	BZW2+ Tumor Cells
207294	207294	5.90686	BZW2+ Tumor Cells
207295	207295	5.20624	BZW2+ Tumor Cells
207296	207296	4.5253	BZW2+ Tumor Cells
207297	207297	4.76486	BZW2+ Tumor Cells
207298	207298	4.95645	BZW2+ Tumor Cells
207299	207299	4.20549	BZW2+ Tumor Cells
207300	207300	3.7328	BZW2+ Tumor Cells
207301	207301	2.5491	BZW2+ Tumor Cells
207302	207302	2.81986	BZW2+ Tumor Cells
207303	207303	2.673	BZW2+ Tumor Cells
207304	207304	3.6059	BZW2+ Tumor Cells
207305	207305	4.40685	BZW2+ Tumor Cells
207306	207306	3.39908	BZW2+ Tumor Cells
207307	207307	4.05751	BZW2+ Tumor Cells
207308	207308	3.45991	BZW2+ Tumor Cells
207309	207309	3.52384	BZW2+ Tumor Cells
207310	207310	3.5788	BZW2+ Tumor Cells
207311	207311	4.23692	BZW2+ Tumor Cells
207312	207312	4.78094	BZW2+ Tumor Cells
207313	207313	4.66985	BZW2+ Tumor Cells
207314	207314	4.0057	BZW2+ Tumor Cells
207315	207315	6.20828	BZW2+ Tumor Cells
207316	207316	6.00411	BZW2+ Tumor Cells
207317	207317	6.51938	BZW2+ Tumor Cells
207318	207318	6.22677	BZW2+ Tumor Cells
207319	207319	6.36075	BZW2+ Tumor Cells
207320	207320	6.07734	BZW2+ Tumor Cells
207321	207321	6.24434	BZW2+ Tumor Cells
207322	207322	6.02916	BZW2+ Tumor Cells
207323	207323	5.87748	BZW2+ Tumor Cells
207324	207324	6.14502	BZW2+ Tumor Cells
207325	207325	5.81989	BZW2+ Tumor Cells
207326	207326	5.69267	BZW2+ Tumor Cells
207327	207327	6.13208	BZW2+ Tumor Cells
207328	207328	5.60406	BZW2+ Tumor Cells
207329	207329	5.3654	BZW2+ Tumor Cells
207330	207330	6.31261	BZW2+ Tumor Cells
207331	207331	6.41232	BZW2+ Tumor Cells
207332	207332	6.41854	BZW2+ Tumor Cells
207333	207333	6.48031	BZW2+ Tumor Cells
207334	207334	6.66145	BZW2+ Tumor Cells
207335	207335	6.50848	BZW2+ Tumor Cells
207336	207336	6.5603	BZW2+ Tumor Cells
207337	207337	6.57425	BZW2+ Tumor Cells
207338	207338	6.62897	BZW2+ Tumor Cells
207339	207339	6.74308	BZW2+ Tumor Cells
207340	207340	6.71454	BZW2+ Tumor Cells
207341	207341	6.75533	BZW2+ Tumor Cells
207342	207342	6.84568	BZW2+ Tumor Cells
207343	207343	6.86232	BZW2+ Tumor Cells
207344	207344	6.95239	BZW2+ Tumor Cells
207345	207345	6.95241	BZW2+ Tumor Cells
207346	207346	6.98978	BZW2+ Tumor Cells
207347	207347	6.97882	BZW2+ Tumor Cells
207348	207348	6.9827	BZW2+ Tumor Cells
207349	207349	7.04475	BZW2+ Tumor Cells
207350	207350	7.07663	BZW2+ Tumor Cells
207351	207351	7.05508	BZW2+ Tumor Cells
207352	207352	5.30593	BZW2+ Tumor Cells
207353	207353	5.05367	BZW2+ Tumor Cells
207354	207354	4.27757	BZW2+ Tumor Cells
207355	207355	3.36984	BZW2+ Tumor Cells
207356	207356	4.41788	BZW2+ Tumor Cells
207357	207357	5.19768	BZW2+ Tumor Cells
207358	207358	4.81233	BZW2+ Tumor Cells
207359	207359	5.07333	BZW2+ Tumor Cells
207360	207360	5.03071	BZW2+ Tumor Cells
207361	207361	5.40904	BZW2+ Tumor Cells
207362	207362	4.6293	BZW2+ Tumor Cells
207363	207363	5.08235	BZW2+ Tumor Cells
207364	207364	5.4884	BZW2+ Tumor Cells
207365	207365	5.71589	BZW2+ Tumor Cells
207366	207366	4.99042	BZW2+ Tumor Cells
207367	207367	5.458	BZW2+ Tumor Cells
207368	207368	5.66754	BZW2+ Tumor Cells
207369	207369	5.66467	BZW2+ Tumor Cells
207370	207370	5.81168	BZW2+ Tumor Cells
207371	207371	5.34148	BZW2+ Tumor Cells
207372	207372	5.99804	BZW2+ Tumor Cells
207373	207373	5.96631	BZW2+ Tumor Cells
207374	207374	5.83775	BZW2+ Tumor Cells
207375	207375	5.76591	BZW2+ Tumor Cells
207376	207376	5.44885	BZW2+ Tumor Cells
207377	207377	5.24344	BZW2+ Tumor Cells
207378	207378	5.66896	BZW2+ Tumor Cells
207379	207379	5.35978	BZW2+ Tumor Cells
207380	207380	5.08546	BZW2+ Tumor Cells
207381	207381	4.89651	BZW2+ Tumor Cells
207382	207382	4.66222	BZW2+ Tumor Cells
207383	207383	5.53372	BZW2+ Tumor Cells
207384	207384	5.19973	BZW2+ Tumor Cells
207385	207385	4.65325	BZW2+ Tumor Cells
207386	207386	4.13007	BZW2+ Tumor Cells
207387	207387	5.22829	BZW2+ Tumor Cells
207388	207388	4.7851	BZW2+ Tumor Cells
207389	207389	3.99647	BZW2+ Tumor Cells
207390	207390	4.96805	BZW2+ Tumor Cells
207391	207391	4.20346	BZW2+ Tumor Cells
207392	207392	3.13374	BZW2+ Tumor Cells
207393	207393	4.42828	BZW2+ Tumor Cells
207394	207394	4.22559	BZW2+ Tumor Cells
207395	207395	5.11279	BZW2+ Tumor Cells
207396	207396	5.07927	BZW2+ Tumor Cells
207397	207397	5.20356	BZW2+ Tumor Cells
207398	207398	4.75108	BZW2+ Tumor Cells
207399	207399	5.01363	BZW2+ Tumor Cells
207400	207400	4.19863	BZW2+ Tumor Cells
207401	207401	4.76887	BZW2+ Tumor Cells
207402	207402	5.02827	BZW2+ Tumor Cells
207403	207403	5.3339	BZW2+ Tumor Cells
207404	207404	5.14136	BZW2+ Tumor Cells
207405	207405	5.39351	BZW2+ Tumor Cells
207406	207406	5.79641	BZW2+ Tumor Cells
207407	207407	5.86843	BZW2+ Tumor Cells
207408	207408	5.82305	BZW2+ Tumor Cells
207409	207409	6.0174	BZW2+ Tumor Cells
207410	207410	6.30946	BZW2+ Tumor Cells
207411	207411	6.38795	BZW2+ Tumor Cells
207412	207412	6.165	BZW2+ Tumor Cells
207413	207413	6.22247	BZW2+ Tumor Cells
207414	207414	5.90186	BZW2+ Tumor Cells
207415	207415	6.12542	BZW2+ Tumor Cells
207416	207416	6.33234	BZW2+ Tumor Cells
207417	207417	6.29823	BZW2+ Tumor Cells
207418	207418	5.91958	BZW2+ Tumor Cells
207419	207419	6.0943	BZW2+ Tumor Cells
207420	207420	5.71852	BZW2+ Tumor Cells
207421	207421	5.4728	BZW2+ Tumor Cells
207422	207422	6.26666	BZW2+ Tumor Cells
207423	207423	5.85781	BZW2+ Tumor Cells
207424	207424	5.11386	BZW2+ Tumor Cells
207425	207425	6.03547	BZW2+ Tumor Cells
207426	207426	5.71607	BZW2+ Tumor Cells
207427	207427	6.21411	BZW2+ Tumor Cells
207428	207428	6.15354	BZW2+ Tumor Cells
207429	207429	4.69627	BZW2+ Tumor Cells
207430	207430	4.67644	BZW2+ Tumor Cells
207431	207431	5.40759	BZW2+ Tumor Cells
207432	207432	4.81869	BZW2+ Tumor Cells
207433	207433	6.25954	BZW2+ Tumor Cells
207434	207434	6.3889	BZW2+ Tumor Cells
207435	207435	5.74898	BZW2+ Tumor Cells
207436	207436	5.40468	BZW2+ Tumor Cells
207437	207437	6.37289	BZW2+ Tumor Cells
207438	207438	5.01617	BZW2+ Tumor Cells
207439	207439	5.65653	BZW2+ Tumor Cells
207440	207440	6.91047	BZW2+ Tumor Cells
207441	207441	5.70785	BZW2+ Tumor Cells
207442	207442	4.45715	BZW2+ Tumor Cells
207443	207443	6.42824	BZW2+ Tumor Cells
207444	207444	6.27893	BZW2+ Tumor Cells
207445	207445	5.41855	BZW2+ Tumor Cells
207446	207446	6.21983	BZW2+ Tumor Cells
207447	207447	5.92706	BZW2+ Tumor Cells
207448	207448	5.62796	BZW2+ Tumor Cells
207449	207449	5.04369	BZW2+ Tumor Cells
207450	207450	5.14862	BZW2+ Tumor Cells
207451	207451	4.70509	BZW2+ Tumor Cells
207452	207452	5.50341	BZW2+ Tumor Cells
207453	207453	6.37448	BZW2+ Tumor Cells
207454	207454	6.44966	BZW2+ Tumor Cells
207455	207455	6.04738	BZW2+ Tumor Cells
207456	207456	5.98207	BZW2+ Tumor Cells
207457	207457	5.66158	BZW2+ Tumor Cells
207458	207458	5.58078	BZW2+ Tumor Cells
207459	207459	5.6869	BZW2+ Tumor Cells
207460	207460	5.71266	BZW2+ Tumor Cells
207461	207461	6.27099	BZW2+ Tumor Cells
207462	207462	5.04205	BZW2+ Tumor Cells
207463	207463	6.46833	BZW2+ Tumor Cells
207464	207464	4.56102	BZW2+ Tumor Cells
207465	207465	4.89212	BZW2+ Tumor Cells
207466	207466	5.8564	BZW2+ Tumor Cells
207467	207467	5.51217	BZW2+ Tumor Cells
207468	207468	4.86371	BZW2+ Tumor Cells
207469	207469	3.81673	BZW2+ Tumor Cells
207470	207470	5.20359	BZW2+ Tumor Cells
207471	207471	5.3146	BZW2+ Tumor Cells
207472	207472	5.66768	BZW2+ Tumor Cells
207473	207473	5.68557	BZW2+ Tumor Cells
207474	207474	5.23259	BZW2+ Tumor Cells
207475	207475	4.18261	BZW2+ Tumor Cells
207476	207476	5.02936	BZW2+ Tumor Cells
207477	207477	5.09166	BZW2+ Tumor Cells
207478	207478	5.00564	BZW2+ Tumor Cells
207479	207479	5.61597	BZW2+ Tumor Cells
207480	207480	5.29603	BZW2+ Tumor Cells
207481	207481	5.39038	BZW2+ Tumor Cells
207482	207482	5.74265	BZW2+ Tumor Cells
207483	207483	5.17219	BZW2+ Tumor Cells
207484	207484	5.7949	BZW2+ Tumor Cells
207485	207485	5.85758	BZW2+ Tumor Cells
207486	207486	4.12695	BZW2+ Tumor Cells
207487	207487	6.51681	BZW2+ Tumor Cells
207488	207488	5.59133	BZW2+ Tumor Cells
207489	207489	4.24722	BZW2+ Tumor Cells
207490	207490	5.54818	BZW2+ Tumor Cells
207491	207491	6.57251	BZW2+ Tumor Cells
207492	207492	7.11589	BZW2+ Tumor Cells
207493	207493	7.03566	BZW2+ Tumor Cells
207494	207494	4.49672	BZW2+ Tumor Cells
207495	207495	5.49227	BZW2+ Tumor Cells
207496	207496	4.00726	BZW2+ Tumor Cells
207497	207497	5.94403	BZW2+ Tumor Cells
207498	207498	6.45998	BZW2+ Tumor Cells
207499	207499	6.34769	BZW2+ Tumor Cells
207500	207500	5.8016	BZW2+ Tumor Cells
207501	207501	5.14399	BZW2+ Tumor Cells
207502	207502	6.28067	BZW2+ Tumor Cells
207503	207503	6.66645	BZW2+ Tumor Cells
207504	207504	6.67339	BZW2+ Tumor Cells
207505	207505	5.9099	BZW2+ Tumor Cells
207506	207506	5.61844	BZW2+ Tumor Cells
207507	207507	5.52553	BZW2+ Tumor Cells
207508	207508	6.06868	BZW2+ Tumor Cells
207509	207509	6.88469	BZW2+ Tumor Cells
207510	207510	6.79339	BZW2+ Tumor Cells
207511	207511	5.96743	BZW2+ Tumor Cells
207512	207512	7.55301	BZW2+ Tumor Cells
207513	207513	4.99724	BZW2+ Tumor Cells
207514	207514	6.57627	BZW2+ Tumor Cells
207515	207515	3.46036	BZW2+ Tumor Cells
207516	207516	6.80861	BZW2+ Tumor Cells
207517	207517	6.44586	BZW2+ Tumor Cells
207518	207518	6.72422	BZW2+ Tumor Cells
207519	207519	2.98687	BZW2+ Tumor Cells
207520	207520	3.46963	BZW2+ Tumor Cells
207521	207521	3.92136	BZW2+ Tumor Cells
207522	207522	4.50379	BZW2+ Tumor Cells
207523	207523	3.99015	BZW2+ Tumor Cells
207524	207524	5.01756	BZW2+ Tumor Cells
207525	207525	4.55602	BZW2+ Tumor Cells
207526	207526	5.32752	BZW2+ Tumor Cells
207527	207527	3.87339	BZW2+ Tumor Cells
207528	207528	4.79147	BZW2+ Tumor Cells
207529	207529	4.04605	BZW2+ Tumor Cells
207530	207530	5.08984	BZW2+ Tumor Cells
207531	207531	4.24509	BZW2+ Tumor Cells
207532	207532	4.24231	BZW2+ Tumor Cells
207533	207533	4.5526	BZW2+ Tumor Cells
207534	207534	5.33457	BZW2+ Tumor Cells
207535	207535	4.16764	BZW2+ Tumor Cells
207536	207536	4.87408	BZW2+ Tumor Cells
207537	207537	3.17852	BZW2+ Tumor Cells
207538	207538	4.4039	BZW2+ Tumor Cells
207539	207539	5.16115	BZW2+ Tumor Cells
207540	207540	3.66795	BZW2+ Tumor Cells
207541	207541	4.94467	BZW2+ Tumor Cells
207542	207542	3.35284	BZW2+ Tumor Cells
207543	207543	3.69476	BZW2+ Tumor Cells
207544	207544	5.35446	BZW2+ Tumor Cells
207545	207545	4.72347	BZW2+ Tumor Cells
207546	207546	5.30662	BZW2+ Tumor Cells
207547	207547	4.90088	BZW2+ Tumor Cells
207548	207548	4.41834	BZW2+ Tumor Cells
207549	207549	5.24925	BZW2+ Tumor Cells
207550	207550	5.10184	BZW2+ Tumor Cells
207551	207551	5.20655	BZW2+ Tumor Cells
207552	207552	4.831	BZW2+ Tumor Cells
207553	207553	5.12834	BZW2+ Tumor Cells
207554	207554	3.73007	BZW2+ Tumor Cells
207555	207555	4.21209	BZW2+ Tumor Cells
207556	207556	4.88736	BZW2+ Tumor Cells
207557	207557	5.32944	BZW2+ Tumor Cells
207558	207558	4.9571	BZW2+ Tumor Cells
207559	207559	5.12837	BZW2+ Tumor Cells
207560	207560	5.38033	BZW2+ Tumor Cells
207561	207561	2.5962	BZW2+ Tumor Cells
207562	207562	3.27782	BZW2+ Tumor Cells
207563	207563	5.09599	BZW2+ Tumor Cells
207564	207564	5.28056	BZW2+ Tumor Cells
207565	207565	5.04714	BZW2+ Tumor Cells
207566	207566	5.44193	BZW2+ Tumor Cells
207567	207567	2.70297	BZW2+ Tumor Cells
207568	207568	5.45411	BZW2+ Tumor Cells
207569	207569	4.69882	BZW2+ Tumor Cells
207570	207570	4.05938	BZW2+ Tumor Cells
207571	207571	5.30142	BZW2+ Tumor Cells
207572	207572	5.06769	BZW2+ Tumor Cells
207573	207573	4.53995	BZW2+ Tumor Cells
207574	207574	3.67857	BZW2+ Tumor Cells
207575	207575	5.26033	BZW2+ Tumor Cells
207576	207576	4.76082	BZW2+ Tumor Cells
207577	207577	5.13687	BZW2+ Tumor Cells
207578	207578	4.48055	BZW2+ Tumor Cells
207579	207579	4.94291	BZW2+ Tumor Cells
207580	207580	3.921	BZW2+ Tumor Cells
207581	207581	4.40199	BZW2+ Tumor Cells
207582	207582	2.90017	BZW2+ Tumor Cells
207583	207583	3.86395	BZW2+ Tumor Cells
207584	207584	4.40378	BZW2+ Tumor Cells
207585	207585	4.17119	BZW2+ Tumor Cells
207586	207586	3.61778	BZW2+ Tumor Cells
207587	207587	2.47184	BZW2+ Tumor Cells
207588	207588	3.87732	BZW2+ Tumor Cells
207589	207589	3.1848	BZW2+ Tumor Cells
207590	207590	2.60014	BZW2+ Tumor Cells
207591	207591	3.06207	BZW2+ Tumor Cells
207592	207592	3.55328	BZW2+ Tumor Cells
207593	207593	4.15428	BZW2+ Tumor Cells
207594	207594	3.7773	BZW2+ Tumor Cells
207595	207595	3.99416	BZW2+ Tumor Cells
207596	207596	3.56467	BZW2+ Tumor Cells
207597	207597	4.60383	BZW2+ Tumor Cells
207598	207598	4.55461	BZW2+ Tumor Cells
207599	207599	5.41895	BZW2+ Tumor Cells
207600	207600	4.41733	BZW2+ Tumor Cells
207601	207601	5.88077	BZW2+ Tumor Cells
207602	207602	4.32839	BZW2+ Tumor Cells
207603	207603	5.47274	BZW2+ Tumor Cells
207604	207604	4.70439	BZW2+ Tumor Cells
207605	207605	4.63276	BZW2+ Tumor Cells
207606	207606	3.92807	BZW2+ Tumor Cells
207607	207607	4.467	BZW2+ Tumor Cells
207608	207608	3.71311	BZW2+ Tumor Cells
207609	207609	3.52592	BZW2+ Tumor Cells
207610	207610	5.28536	BZW2+ Tumor Cells
207611	207611	4.33751	BZW2+ Tumor Cells
207612	207612	4.51322	BZW2+ Tumor Cells
207613	207613	4.14934	BZW2+ Tumor Cells
207614	207614	3.8206	BZW2+ Tumor Cells
207615	207615	3.77631	BZW2+ Tumor Cells
207616	207616	2.61883	BZW2+ Tumor Cells
207617	207617	2.53731	BZW2+ Tumor Cells
207618	207618	2.89399	BZW2+ Tumor Cells
207619	207619	3.86475	BZW2+ Tumor Cells
207620	207620	4.23744	BZW2+ Tumor Cells
207621	207621	4.59292	BZW2+ Tumor Cells
207622	207622	3.17187	BZW2+ Tumor Cells
207623	207623	3.82943	BZW2+ Tumor Cells
207624	207624	3.18898	BZW2+ Tumor Cells
207625	207625	3.14516	BZW2+ Tumor Cells
207626	207626	4.98251	BZW2+ Tumor Cells
207627	207627	5.27254	BZW2+ Tumor Cells
207628	207628	4.3941	BZW2+ Tumor Cells
207629	207629	3.67703	BZW2+ Tumor Cells
207630	207630	5.06311	BZW2+ Tumor Cells
207631	207631	5.51674	BZW2+ Tumor Cells
207632	207632	4.93912	BZW2+ Tumor Cells
207633	207633	4.57003	BZW2+ Tumor Cells
207634	207634	3.07907	BZW2+ Tumor Cells
207635	207635	3.08262	BZW2+ Tumor Cells
207636	207636	4.95678	BZW2+ Tumor Cells
207637	207637	4.26324	BZW2+ Tumor Cells
207638	207638	2.81917	BZW2+ Tumor Cells
207639	207639	5.44974	BZW2+ Tumor Cells
207640	207640	5.61545	BZW2+ Tumor Cells
207641	207641	5.53873	BZW2+ Tumor Cells
207642	207642	5.73576	BZW2+ Tumor Cells
207643	207643	5.86857	BZW2+ Tumor Cells
207644	207644	4.49365	BZW2+ Tumor Cells
207645	207645	4.12122	BZW2+ Tumor Cells
207646	207646	3.29142	BZW2+ Tumor Cells
207647	207647	2.23112	BZW2+ Tumor Cells
207648	207648	2.03562	BZW2+ Tumor Cells
207649	207649	3.388	BZW2+ Tumor Cells
207650	207650	3.5849	BZW2+ Tumor Cells
207651	207651	3.35104	BZW2+ Tumor Cells
207652	207652	3.54925	BZW2+ Tumor Cells
207653	207653	2.89589	BZW2+ Tumor Cells
207654	207654	3.20063	BZW2+ Tumor Cells
207655	207655	2.69826	BZW2+ Tumor Cells
207656	207656	5.9796	BZW2+ Tumor Cells
207657	207657	6.06095	BZW2+ Tumor Cells
207658	207658	5.43353	BZW2+ Tumor Cells
207659	207659	5.9689	BZW2+ Tumor Cells
207660	207660	5.54835	BZW2+ Tumor Cells
207661	207661	5.88433	BZW2+ Tumor Cells
207662	207662	5.77275	BZW2+ Tumor Cells
207663	207663	5.78321	BZW2+ Tumor Cells
207664	207664	4.95437	BZW2+ Tumor Cells
207665	207665	5.55333	BZW2+ Tumor Cells
207666	207666	5.76304	BZW2+ Tumor Cells
207667	207667	5.61602	BZW2+ Tumor Cells
207668	207668	5.49771	BZW2+ Tumor Cells
207669	207669	5.6889	BZW2+ Tumor Cells
207670	207670	5.52976	BZW2+ Tumor Cells
207671	207671	5.54347	BZW2+ Tumor Cells
207672	207672	5.20975	BZW2+ Tumor Cells
207673	207673	5.50434	BZW2+ Tumor Cells
207674	207674	5.70089	BZW2+ Tumor Cells
207675	207675	5.86348	BZW2+ Tumor Cells
207676	207676	5.87787	BZW2+ Tumor Cells
207677	207677	5.33797	BZW2+ Tumor Cells
207678	207678	5.02075	BZW2+ Tumor Cells
207679	207679	5.00186	BZW2+ Tumor Cells
207680	207680	5.6453	BZW2+ Tumor Cells
207681	207681	4.57513	BZW2+ Tumor Cells
207682	207682	5.24556	BZW2+ Tumor Cells
207683	207683	5.58012	BZW2+ Tumor Cells
207684	207684	5.04225	BZW2+ Tumor Cells
207685	207685	4.64722	BZW2+ Tumor Cells
207686	207686	5.49525	BZW2+ Tumor Cells
207687	207687	5.05426	BZW2+ Tumor Cells
207688	207688	5.03255	BZW2+ Tumor Cells
207689	207689	4.68225	BZW2+ Tumor Cells
207690	207690	5.14068	BZW2+ Tumor Cells
207691	207691	5.849	BZW2+ Tumor Cells
207692	207692	5.4945	BZW2+ Tumor Cells
207693	207693	5.34153	BZW2+ Tumor Cells
207694	207694	5.19507	BZW2+ Tumor Cells
207695	207695	5.74498	BZW2+ Tumor Cells
207696	207696	5.68178	BZW2+ Tumor Cells
207697	207697	5.88097	BZW2+ Tumor Cells
207698	207698	5.35799	BZW2+ Tumor Cells
207699	207699	5.35594	BZW2+ Tumor Cells
207700	207700	5.46775	BZW2+ Tumor Cells
207701	207701	5.59623	BZW2+ Tumor Cells
207702	207702	5.7181	BZW2+ Tumor Cells
207703	207703	5.75084	BZW2+ Tumor Cells
207704	207704	5.5296	BZW2+ Tumor Cells
207705	207705	5.30033	BZW2+ Tumor Cells
207706	207706	5.58629	BZW2+ Tumor Cells
207707	207707	5.44466	BZW2+ Tumor Cells
207708	207708	5.55222	BZW2+ Tumor Cells
207709	207709	5.02245	BZW2+ Tumor Cells
207710	207710	5.50534	BZW2+ Tumor Cells
207711	207711	5.81558	BZW2+ Tumor Cells
207712	207712	5.23071	BZW2+ Tumor Cells
207713	207713	5.94071	BZW2+ Tumor Cells
207714	207714	5.01667	BZW2+ Tumor Cells
207715	207715	5.95183	BZW2+ Tumor Cells
207716	207716	5.88643	BZW2+ Tumor Cells
207717	207717	5.38083	BZW2+ Tumor Cells
207718	207718	6.01829	BZW2+ Tumor Cells
207719	207719	5.05517	BZW2+ Tumor Cells
207720	207720	5.31462	BZW2+ Tumor Cells
207721	207721	4.46744	BZW2+ Tumor Cells
207722	207722	6.02794	BZW2+ Tumor Cells
207723	207723	5.49713	BZW2+ Tumor Cells
207724	207724	6.04148	BZW2+ Tumor Cells
207725	207725	5.63884	BZW2+ Tumor Cells
207726	207726	5.57675	BZW2+ Tumor Cells
207727	207727	5.88771	BZW2+ Tumor Cells
207728	207728	4.90166	BZW2+ Tumor Cells
207729	207729	5.94284	BZW2+ Tumor Cells
207730	207730	4.58055	BZW2+ Tumor Cells
207731	207731	4.88982	BZW2+ Tumor Cells
207732	207732	5.76995	BZW2+ Tumor Cells
207733	207733	5.80993	BZW2+ Tumor Cells
207734	207734	5.92041	BZW2+ Tumor Cells
207735	207735	5.10337	BZW2+ Tumor Cells
207736	207736	4.26516	BZW2+ Tumor Cells
207737	207737	5.4571	BZW2+ Tumor Cells
207738	207738	5.96613	BZW2+ Tumor Cells
207739	207739	5.28501	BZW2+ Tumor Cells
207740	207740	6.14718	BZW2+ Tumor Cells
207741	207741	5.80586	BZW2+ Tumor Cells
207742	207742	4.64195	BZW2+ Tumor Cells
207743	207743	5.71051	BZW2+ Tumor Cells
207744	207744	5.53031	BZW2+ Tumor Cells
207745	207745	5.29643	BZW2+ Tumor Cells
207746	207746	4.32842	BZW2+ Tumor Cells
207747	207747	5.41137	BZW2+ Tumor Cells
207748	207748	4.8534	BZW2+ Tumor Cells
207749	207749	5.28519	BZW2+ Tumor Cells
207750	207750	5.64305	BZW2+ Tumor Cells
207751	207751	4.16563	BZW2+ Tumor Cells
207752	207752	5.62111	BZW2+ Tumor Cells
207753	207753	6.03647	BZW2+ Tumor Cells
207754	207754	6.14565	BZW2+ Tumor Cells
207755	207755	6.13694	BZW2+ Tumor Cells
207756	207756	5.1442	BZW2+ Tumor Cells
207757	207757	2.61303	BZW2+ Tumor Cells
207758	207758	4.80248	BZW2+ Tumor Cells
207759	207759	4.54781	BZW2+ Tumor Cells
207760	207760	2.75431	BZW2+ Tumor Cells
207761	207761	4.761	BZW2+ Tumor Cells
207762	207762	4.53277	BZW2+ Tumor Cells
207763	207763	2.89762	BZW2+ Tumor Cells
207764	207764	4.42942	BZW2+ Tumor Cells
207765	207765	2.83867	BZW2+ Tumor Cells
207766	207766	4.64141	BZW2+ Tumor Cells
207767	207767	4.45581	BZW2+ Tumor Cells
207768	207768	3.1149	BZW2+ Tumor Cells
207769	207769	3.44856	BZW2+ Tumor Cells
207770	207770	5.28892	BZW2+ Tumor Cells
207771	207771	3.90684	BZW2+ Tumor Cells
207772	207772	3.74629	BZW2+ Tumor Cells
207773	207773	5.40126	BZW2+ Tumor Cells
207774	207774	4.49813	BZW2+ Tumor Cells
207775	207775	5.10012	BZW2+ Tumor Cells
207776	207776	5.65893	BZW2+ Tumor Cells
207777	207777	3.40158	BZW2+ Tumor Cells
207778	207778	4.19679	BZW2+ Tumor Cells
207779	207779	4.2362	BZW2+ Tumor Cells
207780	207780	4.99572	BZW2+ Tumor Cells
207781	207781	4.85368	BZW2+ Tumor Cells
207782	207782	4.85245	BZW2+ Tumor Cells
207783	207783	4.06738	BZW2+ Tumor Cells
207784	207784	5.20354	BZW2+ Tumor Cells
207785	207785	5.15539	BZW2+ Tumor Cells
207786	207786	5.21368	BZW2+ Tumor Cells
207787	207787	5.16783	BZW2+ Tumor Cells
207788	207788	5.45696	BZW2+ Tumor Cells
207789	207789	3.46092	BZW2+ Tumor Cells
207790	207790	5.39724	BZW2+ Tumor Cells
207791	207791	5.03178	BZW2+ Tumor Cells
207792	207792	5.59343	BZW2+ Tumor Cells
207793	207793	5.30629	BZW2+ Tumor Cells
207794	207794	4.86798	BZW2+ Tumor Cells
207795	207795	3.96446	BZW2+ Tumor Cells
207796	207796	5.68097	BZW2+ Tumor Cells
207797	207797	4.86472	BZW2+ Tumor Cells
207798	207798	3.64406	BZW2+ Tumor Cells
207799	207799	4.67161	BZW2+ Tumor Cells
207800	207800	4.27095	BZW2+ Tumor Cells
207801	207801	3.89774	BZW2+ Tumor Cells
207802	207802	4.85166	BZW2+ Tumor Cells
207803	207803	5.71972	BZW2+ Tumor Cells
207804	207804	5.56861	BZW2+ Tumor Cells
207805	207805	4.33563	BZW2+ Tumor Cells
207806	207806	4.68569	BZW2+ Tumor Cells
207807	207807	4.92056	BZW2+ Tumor Cells
207808	207808	5.83013	BZW2+ Tumor Cells
207809	207809	4.28552	BZW2+ Tumor Cells
207810	207810	5.99375	BZW2+ Tumor Cells
207811	207811	5.62099	BZW2+ Tumor Cells
207812	207812	4.20126	BZW2+ Tumor Cells
207813	207813	5.79397	BZW2+ Tumor Cells
207814	207814	5.96523	BZW2+ Tumor Cells
207815	207815	4.59716	BZW2+ Tumor Cells
207816	207816	4.64416	BZW2+ Tumor Cells
207817	207817	4.97762	BZW2+ Tumor Cells
207818	207818	5.91461	BZW2+ Tumor Cells
207819	207819	5.27246	BZW2+ Tumor Cells
207820	207820	4.81886	BZW2+ Tumor Cells
207821	207821	4.98733	BZW2+ Tumor Cells
207822	207822	5.68377	BZW2+ Tumor Cells
207823	207823	5.70141	BZW2+ Tumor Cells
207824	207824	5.44011	BZW2+ Tumor Cells
207825	207825	5.81895	BZW2+ Tumor Cells
207826	207826	5.32161	BZW2+ Tumor Cells
207827	207827	5.47057	BZW2+ Tumor Cells
207828	207828	5.43167	BZW2+ Tumor Cells
207829	207829	3.69125	BZW2+ Tumor Cells
207830	207830	2.80695	BZW2+ Tumor Cells
207831	207831	2.49454	BZW2+ Tumor Cells
207832	207832	3.68029	BZW2+ Tumor Cells
207833	207833	2.90738	BZW2+ Tumor Cells
207834	207834	4.33281	BZW2+ Tumor Cells
207835	207835	3.78497	BZW2+ Tumor Cells
207836	207836	4.32138	BZW2+ Tumor Cells
207837	207837	4.67122	BZW2+ Tumor Cells
207838	207838	4.52966	BZW2+ Tumor Cells
207839	207839	4.8929	BZW2+ Tumor Cells
207840	207840	5.73986	BZW2+ Tumor Cells
207841	207841	5.62709	BZW2+ Tumor Cells
207842	207842	5.52831	BZW2+ Tumor Cells
207843	207843	5.32991	BZW2+ Tumor Cells
207844	207844	5.33967	BZW2+ Tumor Cells
207845	207845	5.31865	BZW2+ Tumor Cells
207846	207846	5.14647	BZW2+ Tumor Cells
207847	207847	5.14019	BZW2+ Tumor Cells
207848	207848	5.25881	BZW2+ Tumor Cells
207849	207849	5.26305	BZW2+ Tumor Cells
207850	207850	4.92952	BZW2+ Tumor Cells
207851	207851	4.80067	BZW2+ Tumor Cells
207852	207852	4.52405	BZW2+ Tumor Cells
207853	207853	5.25299	BZW2+ Tumor Cells
207854	207854	4.72426	BZW2+ Tumor Cells
207855	207855	4.15933	BZW2+ Tumor Cells
207856	207856	4.0871	BZW2+ Tumor Cells
207857	207857	5.32698	BZW2+ Tumor Cells
207858	207858	5.07229	BZW2+ Tumor Cells
207859	207859	3.94731	BZW2+ Tumor Cells
207860	207860	2.90925	BZW2+ Tumor Cells
207861	207861	3.57711	BZW2+ Tumor Cells
207862	207862	4.72762	BZW2+ Tumor Cells
207863	207863	3.80897	BZW2+ Tumor Cells
207864	207864	4.4364	BZW2+ Tumor Cells
207865	207865	5.29846	BZW2+ Tumor Cells
207866	207866	3.33509	BZW2+ Tumor Cells
207867	207867	4.47184	BZW2+ Tumor Cells
207868	207868	5.20121	BZW2+ Tumor Cells
207869	207869	3.46259	BZW2+ Tumor Cells
207870	207870	4.90785	BZW2+ Tumor Cells
207871	207871	3.85249	BZW2+ Tumor Cells
207872	207872	5.79952	BZW2+ Tumor Cells
207873	207873	5.50039	BZW2+ Tumor Cells
207874	207874	5.74457	BZW2+ Tumor Cells
207875	207875	6.15791	BZW2+ Tumor Cells
207876	207876	6.11328	BZW2+ Tumor Cells
207877	207877	5.80914	BZW2+ Tumor Cells
207878	207878	5.77554	BZW2+ Tumor Cells
207879	207879	6.01236	BZW2+ Tumor Cells
207880	207880	6.04662	BZW2+ Tumor Cells
207881	207881	5.64525	BZW2+ Tumor Cells
207882	207882	6.11783	BZW2+ Tumor Cells
207883	207883	5.30993	BZW2+ Tumor Cells
207884	207884	5.1442	BZW2+ Tumor Cells
207885	207885	5.5018	BZW2+ Tumor Cells
207886	207886	4.61501	BZW2+ Tumor Cells
207887	207887	4.81693	BZW2+ Tumor Cells
207888	207888	4.14165	BZW2+ Tumor Cells
207889	207889	5.08988	BZW2+ Tumor Cells
207890	207890	5.01742	BZW2+ Tumor Cells
207891	207891	4.26927	BZW2+ Tumor Cells
207892	207892	4.69345	BZW2+ Tumor Cells
207893	207893	4.21882	BZW2+ Tumor Cells
207894	207894	4.58992	BZW2+ Tumor Cells
207895	207895	3.07907	BZW2+ Tumor Cells
207896	207896	4.65904	BZW2+ Tumor Cells
207897	207897	3.70955	BZW2+ Tumor Cells
207898	207898	4.08382	BZW2+ Tumor Cells
207899	207899	4.50883	BZW2+ Tumor Cells
207900	207900	3.17071	BZW2+ Tumor Cells
207901	207901	3.89679	BZW2+ Tumor Cells
207902	207902	4.86716	BZW2+ Tumor Cells
207903	207903	3.69717	BZW2+ Tumor Cells
207904	207904	5.23045	BZW2+ Tumor Cells
207905	207905	4.21843	BZW2+ Tumor Cells
207906	207906	3.96956	BZW2+ Tumor Cells
207907	207907	5.29041	BZW2+ Tumor Cells
207908	207908	5.13322	BZW2+ Tumor Cells
207909	207909	4.01323	BZW2+ Tumor Cells
207910	207910	5.36017	BZW2+ Tumor Cells
207911	207911	4.29192	BZW2+ Tumor Cells
207912	207912	5.93828	BZW2+ Tumor Cells
207913	207913	6.01387	BZW2+ Tumor Cells
207914	207914	6.1144	BZW2+ Tumor Cells
207915	207915	5.9044	BZW2+ Tumor Cells
207916	207916	6.23915	BZW2+ Tumor Cells
207917	207917	5.82273	BZW2+ Tumor Cells
207918	207918	6.14292	BZW2+ Tumor Cells
207919	207919	5.97205	BZW2+ Tumor Cells
207920	207920	6.06847	BZW2+ Tumor Cells
207921	207921	5.26817	BZW2+ Tumor Cells
207922	207922	4.77443	BZW2+ Tumor Cells
207923	207923	5.5863	BZW2+ Tumor Cells
207924	207924	5.04099	BZW2+ Tumor Cells
207925	207925	5.29742	BZW2+ Tumor Cells
207926	207926	5.97542	BZW2+ Tumor Cells
207927	207927	4.55417	BZW2+ Tumor Cells
207928	207928	5.79792	BZW2+ Tumor Cells
207929	207929	4.81675	BZW2+ Tumor Cells
207930	207930	3.26977	BZW2+ Tumor Cells
207931	207931	3.07551	BZW2+ Tumor Cells
207932	207932	5.24656	BZW2+ Tumor Cells
207933	207933	4.60638	BZW2+ Tumor Cells
207934	207934	4.1815	BZW2+ Tumor Cells
207935	207935	5.06974	BZW2+ Tumor Cells
207936	207936	4.61423	BZW2+ Tumor Cells
207937	207937	5.04356	BZW2+ Tumor Cells
207938	207938	5.56916	BZW2+ Tumor Cells
207939	207939	5.39448	BZW2+ Tumor Cells
207940	207940	4.85647	BZW2+ Tumor Cells
207941	207941	4.94505	BZW2+ Tumor Cells
207942	207942	5.70464	BZW2+ Tumor Cells
207943	207943	5.45923	BZW2+ Tumor Cells
207944	207944	4.95037	BZW2+ Tumor Cells
207945	207945	5.00909	BZW2+ Tumor Cells
207946	207946	5.30631	BZW2+ Tumor Cells
207947	207947	5.3871	BZW2+ Tumor Cells
207948	207948	5.03279	BZW2+ Tumor Cells
207949	207949	5.03862	BZW2+ Tumor Cells
207950	207950	5.22698	BZW2+ Tumor Cells
207951	207951	5.3575	BZW2+ Tumor Cells
207952	207952	5.46639	BZW2+ Tumor Cells
207953	207953	4.83109	BZW2+ Tumor Cells
207954	207954	4.55422	BZW2+ Tumor Cells
207955	207955	4.56073	BZW2+ Tumor Cells
207956	207956	4.66251	BZW2+ Tumor Cells
207957	207957	5.43679	BZW2+ Tumor Cells
207958	207958	5.4546	BZW2+ Tumor Cells
207959	207959	5.47262	BZW2+ Tumor Cells
207960	207960	5.4307	BZW2+ Tumor Cells
207961	207961	2.45562	BZW2+ Tumor Cells
207962	207962	4.7095	BZW2+ Tumor Cells
207963	207963	3.67953	BZW2+ Tumor Cells
207964	207964	6.99574	BZW2+ Tumor Cells
207965	207965	4.70568	BZW2+ Tumor Cells
207966	207966	6.41888	BZW2+ Tumor Cells
207967	207967	6.54879	BZW2+ Tumor Cells
207968	207968	5.35902	BZW2+ Tumor Cells
207969	207969	6.50503	BZW2+ Tumor Cells
207970	207970	6.13103	BZW2+ Tumor Cells
207971	207971	6.10955	BZW2+ Tumor Cells
207972	207972	7.25965	BZW2+ Tumor Cells
207973	207973	6.24227	BZW2+ Tumor Cells
207974	207974	4.52506	BZW2+ Tumor Cells
207975	207975	5.68123	BZW2+ Tumor Cells
207976	207976	6.32431	BZW2+ Tumor Cells
207977	207977	7.30228	BZW2+ Tumor Cells
207978	207978	7.431	BZW2+ Tumor Cells
207979	207979	5.2313	BZW2+ Tumor Cells
207980	207980	5.79369	BZW2+ Tumor Cells
207981	207981	6.16489	BZW2+ Tumor Cells
207982	207982	4.94592	BZW2+ Tumor Cells
207983	207983	5.52321	BZW2+ Tumor Cells
207984	207984	6.49533	BZW2+ Tumor Cells
207985	207985	5.66363	BZW2+ Tumor Cells
207986	207986	7.42712	BZW2+ Tumor Cells
207987	207987	7.68019	BZW2+ Tumor Cells
207988	207988	4.35158	BZW2+ Tumor Cells
207989	207989	5.84167	BZW2+ Tumor Cells
207990	207990	5.54558	BZW2+ Tumor Cells
207991	207991	7.83028	BZW2+ Tumor Cells
207992	207992	7.97381	BZW2+ Tumor Cells
207993	207993	7.70321	BZW2+ Tumor Cells
207994	207994	7.84212	BZW2+ Tumor Cells
207995	207995	6.60858	BZW2+ Tumor Cells
207996	207996	7.33629	BZW2+ Tumor Cells
207997	207997	6.74273	BZW2+ Tumor Cells
207998	207998	6.45995	BZW2+ Tumor Cells
207999	207999	6.77011	BZW2+ Tumor Cells
208000	208000	7.71562	BZW2+ Tumor Cells
208001	208001	7.98125	BZW2+ Tumor Cells
208002	208002	7.60829	BZW2+ Tumor Cells
208003	208003	6.63645	BZW2+ Tumor Cells
208004	208004	5.76591	BZW2+ Tumor Cells
208005	208005	4.85242	BZW2+ Tumor Cells
208006	208006	4.92668	BZW2+ Tumor Cells
208007	208007	4.47278	BZW2+ Tumor Cells
208008	208008	4.23643	BZW2+ Tumor Cells
208009	208009	3.918	BZW2+ Tumor Cells
208010	208010	3.56576	BZW2+ Tumor Cells
208011	208011	4.15816	BZW2+ Tumor Cells
208012	208012	4.78468	BZW2+ Tumor Cells
208013	208013	3.58918	BZW2+ Tumor Cells
208014	208014	4.4524	BZW2+ Tumor Cells
208015	208015	4.74006	BZW2+ Tumor Cells
208016	208016	5.17967	BZW2+ Tumor Cells
208017	208017	3.36895	BZW2+ Tumor Cells
208018	208018	5.1704	BZW2+ Tumor Cells
